# Proteomic signatures of pediatric cardiovascular and cardiometabolic traits demonstrate long-term modifiable drivers of adult disease

**DOI:** 10.1101/2025.10.27.25338754

**Authors:** Joshua M Landman, Heather M Highland, Andrew S Perry, Annie G Howard, Quanhu Sheng, Anna Lorenz, Alexandra B Palmer, Shilin Zhao, Wanying Zhu, Xinruo Zhang, Victoria L Buchanan, Elizabeth G Frankel, Rashedeh Roshani, Alyssa Scartozzi, Eric H Farber-Eger, Mohammad Y Anwar, Jessica K Sprinkles, Ash Breidenbach, Ting-Chen Wang, Christine A Ballard, Matthew Nayor, Jaclyn Tamaroff, Absalon Gutierrez, Lauren E Petty, Alexander S Petty, Benjamin Lippi, Lindsay Fernandez-Rhodes, Hung-Hsin Chen, Mohanraj Krishnan, Mariaelisa Graff, Katie A Meyer, Miryoung Lee, Kristin L Young, Quinn Wells, Jane E Freedman, Eric R Gamazon, Joseph B McCormick, Susan P Fisher-Hoch, Penny Gordon-Larsen, Jennifer E Below, Kari E North, Ravi V Shah

## Abstract

While the earliest pathological signs of cardiovascular disease (CVD) emerge before age 20, current adult-based risk thresholds fail to identify a substantial fraction of high-risk children. With the rising prevalence of childhood obesity, the need for early and sensitive detection of cardiovascular-kidney-metabolic disease (CKMD) risk is paramount to enable timely intervention that can prevent the trajectory toward CVD in later life. To identify early accessible molecular biomarkers of CKMD in children, we measured 25 CKMD phenotypes, spanning liver, adipose, vascular, and dysglycemia traits, linked those to the circulating proteome and built a multi-protein signature of composite CKMD, leveraging data from 273 children and adolescents (13.1 ± 2.7 years; 53% females). We compared these results to the adult CKMD proteome, using data from 685 adults from the same community and 28,257 adults from the UK Biobank. The pediatric CKMD proteome was highly concordant with the adult CKMD proteome, reflecting known and novel mechanisms of pancreatic beta-cell health and insulin sensitivity, liver homeostasis, inflammation, and cholesterol metabolism. Similarly, multi-protein signatures of composite CKMD phenotypes in children were strongly associated with CKMD-related outcomes in both adult populations. Importantly, many proteins linked to pediatric CKMD were modifiable with GLP-1 receptor agonist therapy, associated with adult CKMD-related outcomes in a large-scale proteome-wide association study (PWAS), and exhibited significant variability during development (ages 4-24 years). These findings demonstrate that CKMD develops starting early in life-course continuum, with proteomic profiles linked to future irreversible CVD conditions emerging early in life when they may still be reversible. This highlights a critical opportunity to improve CVD-free longevity through precision medicine diagnosis and intervention in children and adolescents.

## Supplemental Tables for "Proteomic signatures of pediatric cardiovascular and cardiometabolic traits demonstrate long-term modifiable drivers of adult disease" (part 4 of 8)

### Sheet: Table S1A (continued)
Table S1A: Single protein-trait results for primary analyses. Significant associations are bolded.
PARM1	OID40486	0	0.0577076	0.18196	0.751135	1	-0.0025415	0.00633805	0.688428	1	0.00674835	0.00703339	0.338062	1	0.175969	0.168135	0.295982	1	-0.0541409	0.238221	0.820338	1	0.0976795	0.180038	0.587769	1	-0.229586	0.155371	0.140366	1	0.147131	0.422812	0.72807	1	-0.140532	0.215766	0.515468	1	0.936139	0.518026	0.0717664	1	0.849615	0.590351	0.151176	1	-0.00281126	0.012258	0.818727	1	0.0468087	0.0236963	0.0482272	1	0.0180528	0.0254181	0.477558	1	0.0318496	0.0222633	0.152548	1	-3.53509	2.5746	0.169732	1	-0.00939708	0.0203361	0.644018	1	0.030686	0.0414782	0.459415	1	0.0205958	0.0172574	0.232694	1	-379.774	320.671	0.241987	1	-0.541846	0.311714	0.0846636	1	-16.7233	215.765	0.938459	1	0.513561	0.297802	0.087016	1	-190.455	160.356	0.240615	1	-3.04336	1.33731	0.0254599	1	1
PDZRN3	OID40497	0	-0.0533661	0.174089	0.75919	1	-0.0083409	0.00652263	0.200978	1	-0.00673321	0.00703476	0.33914	1	0.29674	0.163105	0.0696285	1	0.20139	0.230265	0.382325	1	0.264457	0.174251	0.1299	1	-0.0935289	0.151017	0.536061	1	-0.523379	0.418171	0.211483	1	0.0139108	0.226391	0.951042	1	0.170621	0.526838	0.746229	1	0.0534582	0.601674	0.92925	1	0.012237	0.0116326	0.293482	1	0.00951425	0.0236371	0.687306	1	-0.00691277	0.0244738	0.777594	1	-0.0014854	0.0215857	0.945138	1	-3.22863	2.36297	0.171831	1	-0.0107246	0.0204177	0.599401	1	0.0337601	0.0367279	0.357994	1	0.00465245	0.0188438	0.804989	1	-138.416	273.465	0.616393	1	-0.300984	0.278816	0.283278	1	-132.437	192.035	0.494591	1	0.292959	0.26725	0.275738	1	-36.3418	135.537	0.79046	1	-1.05151	1.17746	0.37613	1	1
MARCHF7	OID41452	0	-0.493298	0.305071	0.105879	1	-0.0126746	0.0118743	0.28579	1	-0.0119855	0.01254	0.339823	1	0.306528	0.296793	0.302343	1	0.126447	0.415618	0.761113	1	0.250353	0.31601	0.428714	1	-0.188992	0.272635	0.488604	1	-0.212683	0.75438	0.778149	1	-0.130949	0.418701	0.754657	1	0.113207	0.963294	0.906509	1	0.122712	1.10149	0.911353	1	-0.00605265	0.0201334	0.763862	1	0.000215531	0.0422597	0.995931	1	0.0141131	0.0437097	0.746784	1	0.0330064	0.0381095	0.386439	1	4.42615	4.05536	0.275083	1	0.00219324	0.0375325	0.953402	1	0.0721429	0.0664772	0.277821	1	0.0311876	0.0371537	0.401234	1	177.678	616.371	0.773842	1	0.170209	0.559798	0.761504	1	-337.241	397.56	0.398264	1	-0.122335	0.533111	0.818806	1	118.913	307.741	0.700165	1	1.15298	2.48458	0.643436	1	1
WASL	OID43285	0	-0.144133	0.11126	0.195161	1	0.00325593	0.00433848	0.452967	1	0.00435113	0.00455663	0.340267	1	-0.0276288	0.108158	0.798513	1	-0.024207	0.15117	0.872863	1	-0.027173	0.115061	0.813434	1	0.00288081	0.0992668	0.976863	1	-0.245982	0.275202	0.371982	1	0.299816	0.153145	0.0510464	1	-0.325375	0.352558	0.356641	1	0.114781	0.403622	0.776275	1	0.00161786	0.00735534	0.826022	1	0.0132833	0.015601	0.394525	1	-0.000996996	0.0159395	0.950126	1	-0.0206057	0.0138478	0.136748	1	0.87801	1.48976	0.555617	1	-0.0128038	0.0136905	0.349668	1	0.0321955	0.0238713	0.177429	1	0.009206	0.0136468	0.499937	1	-94.2981	228.951	0.681036	1	-0.0405668	0.195148	0.83559	1	-99.3419	143.915	0.491034	1	0.0383632	0.185142	0.836112	1	-62.3855	114.489	0.586649	1	-0.13221	0.89229	0.882398	1	1
CCDC197	OID40946	0	-0.0394382	0.242761	0.870946	1	-0.0145891	0.00881401	0.0978798	1	0.0094237	0.0098914	0.341427	1	-0.147269	0.227831	0.518404	1	-0.186819	0.320711	0.560556	1	-0.163172	0.243093	0.50247	1	-0.0602826	0.210307	0.774539	1	-0.338186	0.578559	0.559216	1	-0.346378	0.302505	0.253189	1	1.58374	0.714195	0.0272588	1	1.76624	0.813108	0.0305528	1	0.0140278	0.0164598	0.39461	1	0.0533725	0.0324479	0.0999966	1	0.0089066	0.0339747	0.793203	1	0.015706	0.030086	0.601645	1	1.21805	3.24035	0.706991	1	-0.0422081	0.0279818	0.131449	1	0.0348002	0.0483912	0.472053	1	0.0369576	0.0260732	0.15635	1	741.482	435.841	0.0926024	1	0.791774	0.390291	0.0442156	1	624.697	278.277	0.0268949	1	-0.751322	0.371409	0.0447906	1	355.739	217.922	0.106356	1	3.07971	1.73732	0.0788203	1	1
ATP6V1G2	OID43396	0	0.882057	0.433001	0.0416422	1	0.0190605	0.0157192	0.225297	1	0.0160055	0.0168073	0.341608	1	0.816153	0.400887	0.0424418	1	0.602235	0.566732	0.288596	1	0.742271	0.428517	0.084031	1	-0.186609	0.371945	0.616152	1	1.39499	1.01815	0.171471	1	0.585289	0.53249	0.272669	1	2.44397	1.26674	0.0545264	1	3.48098	1.43756	0.0159935	1	0.0153287	0.0284505	0.590349	1	-0.00611699	0.0574321	0.915179	1	-0.0765347	0.059889	0.20127	1	0.0756594	0.0526686	0.150855	1	2.3707	5.84132	0.684853	1	-0.0584271	0.0494243	0.237145	1	0.132575	0.0939282	0.158113	1	0.00280385	0.0449092	0.950217	1	2488.39	962.702	0.0118146	1	2.25165	0.894505	0.0128791	1	225.762	661.502	0.733485	1	-2.13294	0.852155	0.013368	1	1282.61	480.789	0.00945906	1	8.64666	3.99593	0.0324632	1	1
ZCCHC18	OID42048	0	0.20276	0.166942	0.224537	1	0.0025909	0.00625545	0.678741	1	0.00635254	0.0066771	0.342042	1	0.29717	0.157885	0.0605474	1	0.454681	0.221263	0.040548	1	0.351216	0.16804	0.0372535	1	0.156527	0.145746	0.283498	1	0.944947	0.403701	0.0197577	1	-0.553155	0.214205	0.0102775	1	0.105479	0.50693	0.835288	1	-0.117725	0.578203	0.838778	1	0.00465994	0.0109948	0.671928	1	0.0321906	0.0225473	0.153381	1	-0.0205963	0.023791	0.386644	1	-0.0096775	0.0206094	0.638665	1	2.79044	2.32559	0.230185	1	-0.026227	0.0199423	0.188461	1	0.0225072	0.0360553	0.53247	1	0.0221944	0.0186721	0.234583	1	428.743	317.008	0.180083	1	0.283326	0.286021	0.323416	1	18.3983	206.86	0.929303	1	-0.276467	0.271933	0.310858	1	213.401	158.133	0.181057	1	1.3252	1.2807	0.30295	1	1
YJU2B	OID42035	0	-0.0127485	0.153855	0.933963	1	-0.006446	0.0059069	0.275152	1	0.00587654	0.00617895	0.342211	1	0.328029	0.146652	0.0258627	1	0.41947	0.205722	0.0421251	1	0.360289	0.156133	0.0215441	1	0.100231	0.135518	0.459983	1	0.20708	0.37591	0.582038	1	-0.0609967	0.206937	0.768356	1	-0.422304	0.476927	0.376467	1	-0.359948	0.545499	0.509752	1	-0.000575741	0.0100985	0.954565	1	-0.0247952	0.0209593	0.236801	1	-0.0207145	0.021742	0.34072	1	-0.0143136	0.019024	0.451814	1	1.58539	2.06748	0.443186	1	-0.00963034	0.0184784	0.60225	1	-0.0163519	0.0327789	0.617882	1	0.0117881	0.0179785	0.512032	1	216.134	310.701	0.488074	1	0.0678947	0.270482	0.802125	1	-127.203	199.194	0.524095	1	-0.0437643	0.256848	0.864919	1	83.4048	155.671	0.593146	1	0.438634	1.23368	0.722686	1	1
CNKSR1	OID40122	0	1.04206	0.472686	0.027486	1	0.0178314	0.0176456	0.312242	1	0.0175046	0.0184111	0.342386	1	-0.752036	0.450134	0.095577	1	0.266056	0.634439	0.675185	1	-0.411415	0.481166	0.393051	1	1.03609	0.412852	0.0124872	1	0.209495	1.14434	0.85484	1	0.233031	0.610427	0.702916	1	-1.38859	1.43401	0.333537	1	-0.608638	1.63744	0.710338	1	0.00614772	0.0315747	0.845728	1	0.00619783	0.0641699	0.923056	1	-0.0660565	0.0668169	0.322849	1	-0.0435445	0.0587781	0.458798	1	3.23377	6.19774	0.601833	1	-0.060575	0.055609	0.276021	1	0.10926	0.0998305	0.273756	1	-0.0527881	0.0519489	0.309556	1	-17.0133	910.311	0.985125	1	-0.0483147	0.813333	0.952706	1	-313.327	583.567	0.592315	1	0.0556418	0.773534	0.942747	1	21.4699	455.07	0.962462	1	0.33278	3.63216	0.927135	1	1
A1CF	OID44432	0	0.42443	0.689092	0.537943	1	-0.000275	0.0241858	0.990927	1	0.0253353	0.0267342	0.343967	1	0.332392	0.595682	0.577183	1	0.780638	0.841811	0.354349	1	0.486936	0.636816	0.444969	1	0.370494	0.551058	0.501793	1	-0.220299	1.61243	0.891407	1	0.714472	0.849465	0.401036	1	-1.53006	2.01761	0.448789	1	-0.818063	2.30245	0.722594	1	-0.00175532	0.0463147	0.969787	1	0.191018	0.0925473	0.0390176	1	0.117552	0.0965424	0.223367	1	0.0918829	0.0845848	0.277355	1	-6.4066	9.23147	0.487685	1	-0.0293821	0.0790426	0.710098	1	-0.0345364	0.15431	0.822904	1	-0.0838531	0.0609437	0.16885	1	-22.4503	1244.04	0.985632	1	-0.587095	1.08193	0.588138	1	1606.18	777.555	0.0407627	1	0.511923	1.02849	0.619353	1	-166.395	621.029	0.789212	1	-3.56928	4.89403	0.466985	1	1
CCDC148	OID40941	0	-0.440982	0.225325	0.0503369	1	-0.0059101	0.00867782	0.495834	1	-0.00879637	0.00929546	0.344628	1	-0.135853	0.217997	0.533524	1	0.19756	0.305366	0.518038	1	-0.0254087	0.232252	0.91294	1	0.332993	0.199771	0.0963443	1	-0.171013	0.557591	0.759239	1	0.131565	0.302684	0.664088	1	0.701304	0.699729	0.316866	1	0.365898	0.800297	0.647791	1	-0.0207041	0.0149462	0.166784	1	-0.0211163	0.0309845	0.495549	1	-0.0121546	0.0321193	0.70512	1	-0.0118916	0.0280778	0.671914	1	-2.50809	3.31891	0.449832	1	0.00627012	0.0272598	0.818081	1	0.0495393	0.052736	0.347534	1	-0.0384937	0.0264289	0.145254	1	-829.75	486.492	0.0903867	1	-0.452912	0.423663	0.286663	1	-100.436	312.204	0.748114	1	0.437477	0.402236	0.278402	1	-350.673	244.251	0.153385	1	-3.07612	1.91274	0.109844	1	1
CEACAM20	OID42258	0	0.106303	0.172036	0.536633	1	-0.0004961	0.00590859	0.933088	1	-0.0060294	0.00638112	0.345485	1	0.0206454	0.156463	0.895098	1	0.0241467	0.221627	0.913301	1	0.0222825	0.167418	0.894193	1	0.00299832	0.145041	0.983519	1	0.0874714	0.394739	0.824771	1	-0.138435	0.196753	0.482428	1	-0.0415831	0.47979	0.930998	1	-0.283896	0.544028	0.602212	1	0.00709093	0.0115852	0.540857	1	-0.0105972	0.0222585	0.634005	1	-0.0155038	0.0237561	0.513997	1	-0.0183753	0.0209504	0.380439	1	-0.693425	2.40863	0.773429	1	-0.0125496	0.0188588	0.505761	1	-0.0570952	0.0375685	0.128571	1	-0.0290551	0.0157141	0.06446	1	-135.859	298.699	0.651246	1	-0.130976	0.291773	0.654325	1	-53.5302	201.978	0.791828	1	0.112789	0.278979	0.686693	1	-15.4729	150.3	0.918414	1	-0.71713	1.24318	0.565744	1	1
YKT6	OID42036	0	0.4226	0.221015	0.0558647	1	0.0136227	0.00766739	0.0756166	1	0.00778157	0.00824344	0.345912	1	0.176476	0.204071	0.387721	1	0.354046	0.287805	0.219406	1	0.240498	0.217936	0.270506	1	0.176553	0.188415	0.349351	1	0.089955	0.512869	0.860872	1	-0.253553	0.259444	0.329426	1	-0.882329	0.623715	0.158252	1	-0.804856	0.710678	0.258359	1	0.0258073	0.0146889	0.0797291	1	0.0328535	0.0292577	0.261479	1	0.00219133	0.0303917	0.94252	1	0.00569541	0.0271784	0.834014	1	1.76805	3.22411	0.583429	1	-0.0192973	0.0243645	0.428345	1	0.127507	0.048555	0.00863854	1	-0.0438026	0.0209743	0.0367625	1	-65.5719	488.091	0.893454	1	-0.0631877	0.44112	0.886283	1	-217.18	317.377	0.495229	1	0.0636343	0.419674	0.879675	1	-46.0203	243.97	0.85084	1	-0.697211	1.97028	0.724059	1	1
CCDC150	OID42232	0	-0.523154	0.250875	0.0370408	1	-0.0117659	0.00963297	0.221927	1	-0.00940753	0.00997148	0.346086	1	-0.140901	0.238647	0.555252	1	0.126174	0.33471	0.706405	1	-0.054553	0.25435	0.830284	1	0.253912	0.219221	0.24747	1	0.0925365	0.619554	0.881348	1	0.544652	0.33379	0.103711	1	-0.355746	0.779913	0.648558	1	-0.508696	0.890748	0.568286	1	-0.0303103	0.0165959	0.0685718	1	0.0438558	0.0346606	0.205766	1	0.0307852	0.035923	0.391457	1	0.0241144	0.0313861	0.4423	1	0.124502	3.47559	0.971425	1	0.0170401	0.0303151	0.574049	1	-0.0078364	0.0546649	0.886011	1	-0.0541049	0.0278803	0.0523055	1	69.4233	468.183	0.882641	1	0.0333949	0.450043	0.940966	1	209.739	313.361	0.505383	1	-0.0529	0.429806	0.902233	1	49.4164	234.071	0.833537	1	0.784073	1.93957	0.687045	1	1
TPGS2	OID41945	0	-0.195805	0.265712	0.46118	1	-0.0205133	0.0100695	0.0416329	1	-0.00984153	0.0104446	0.346698	1	0.105845	0.250115	0.672391	1	0.070975	0.351771	0.840205	1	0.0961997	0.266789	0.718604	1	-0.0262024	0.230646	0.909609	1	1.27395	0.632205	0.0445995	1	-0.27145	0.337836	0.422317	1	0.255019	0.794518	0.74842	1	0.327307	0.905985	0.718114	1	0.0103964	0.0178231	0.560029	1	0.0327244	0.0359548	0.36274	1	-0.0155151	0.0373537	0.677881	1	-0.0036186	0.0327413	0.911997	1	-4.9648	3.50272	0.156363	1	-0.0204776	0.030988	0.508726	1	-0.0378088	0.0526238	0.472465	1	-0.0411323	0.0291719	0.158541	1	-754.827	495.215	0.132453	1	-0.48833	0.458505	0.28864	1	-447.322	329.571	0.178268	1	0.445814	0.437067	0.309392	1	-390.278	247.872	0.12033	1	-3.26988	2.01894	0.108606	1	1
OVGP1	OID41578	0	-0.503448	0.207362	0.0151879	1	-0.0048745	0.00717969	0.497183	1	0.00727666	0.00772079	0.346725	1	0.0297096	0.189031	0.875201	1	-0.101471	0.267672	0.704843	1	-0.0168291	0.20228	0.933741	1	-0.116845	0.175029	0.504839	1	0.19174	0.480879	0.690347	1	0.161356	0.239877	0.501863	1	-0.137302	0.583488	0.814139	1	-0.238402	0.662356	0.719177	1	-0.00299898	0.0139446	0.829832	1	0.0185204	0.0270413	0.493412	1	-0.0106851	0.0284434	0.707169	1	-0.0207907	0.0252353	0.41001	1	4.21595	2.53624	0.0964556	1	-0.00786977	0.0226421	0.728161	1	-0.0530923	0.0414645	0.200395	1	0.0345059	0.0189641	0.0688296	1	486.136	360.405	0.185028	1	0.189813	0.357099	0.596083	1	189.433	249.915	0.451463	1	-0.168795	0.341583	0.622095	1	244.245	179.79	0.18199	1	2.36438	1.52466	0.125794	1	1
TTC14	OID41970	0	-0.0596613	0.255775	0.815562	1	0.00203131	0.01018	0.841841	1	0.00974482	0.0103618	0.347624	1	-0.0596208	0.248838	0.810772	1	0.223046	0.347088	0.520868	1	0.0375962	0.264544	0.887064	1	0.273085	0.227834	0.231448	1	0.295009	0.638776	0.644468	1	-0.696006	0.356039	0.0513721	1	-0.050616	0.817248	0.950647	1	-0.169002	0.93524	0.856695	1	0.0293158	0.0165623	0.077517	1	0.0641469	0.0356729	0.0721455	1	0.0704332	0.0365328	0.0538621	1	0.0760225	0.0320172	0.0175762	1	0.784194	3.09108	0.799731	1	0.015822	0.0317829	0.618614	1	0.0886251	0.0503391	0.0783123	1	-0.0492499	0.0314941	0.117869	1	-575.98	535.355	0.284214	1	-0.305576	0.471799	0.518124	1	-724.537	330.962	0.0306646	1	0.298329	0.448338	0.506748	1	-307.867	267.597	0.252313	1	-2.00229	2.12087	0.346699	1	1
CCDC127	OID40934	0	0.546462	0.368782	0.138393	1	0.00770448	0.0141257	0.585462	1	0.0135613	0.0144409	0.348311	1	0.0150378	0.354865	0.96622	1	0.367639	0.496809	0.459747	1	0.1338	0.377848	0.723446	1	0.36495	0.325787	0.263316	1	1.11995	0.906319	0.217319	1	-0.405205	0.491475	0.410294	1	0.0253965	1.14631	0.982336	1	-0.831686	1.30753	0.525125	1	0.0143451	0.0241874	0.553478	1	-0.0463053	0.0511011	0.364857	1	-0.0611942	0.0524029	0.242902	1	-0.0006046	0.0459894	0.989512	1	-5.87405	5.03446	0.243303	1	-0.0219276	0.0446391	0.623271	1	-0.0107988	0.0793624	0.891766	1	-0.0361614	0.0421291	0.390701	1	369.726	774.394	0.634446	1	0.524044	0.715776	0.465271	1	305.914	507.741	0.548225	1	-0.473574	0.682243	0.488683	1	114.854	386.701	0.767296	1	0.917053	3.14373	0.771066	1	1
USP42	OID40703	0	0.202507	0.301737	0.502134	1	-0.0097171	0.0110388	0.378715	1	0.0111002	0.0118417	0.349198	1	0.155297	0.284522	0.585502	1	-0.196427	0.400389	0.623991	1	0.0389592	0.303663	0.897979	1	-0.353811	0.261949	0.177575	1	0.389956	0.721121	0.588988	1	0.17217	0.379941	0.650772	1	-0.177176	0.895326	0.843246	1	0.237894	1.02072	0.815849	1	0.000899837	0.0202498	0.964579	1	-0.0104128	0.0402584	0.795906	1	-0.0397216	0.0420698	0.345077	1	-0.0504889	0.0370307	0.172746	1	-1.12505	4.94411	0.819993	1	-0.0203649	0.0347888	0.558287	1	0.0581873	0.0794259	0.463803	1	-0.0118468	0.0327362	0.717437	1	237.712	761.365	0.755481	1	0.186503	0.674881	0.782638	1	-479.584	487.265	0.326783	1	-0.171718	0.641369	0.789248	1	42.6369	381.232	0.911158	1	0.188381	3.03233	0.950552	1	1
RALYL	OID40546	0	0.481132	0.275347	0.0805741	1	-0.0006023	0.0102966	0.953356	1	0.0101379	0.0108222	0.34951	1	0.589603	0.259586	0.0236662	1	0.670127	0.365318	0.0673536	1	0.615392	0.276778	0.0267546	1	0.0878798	0.240575	0.71509	1	0.518335	0.664357	0.435751	1	0.0912019	0.359938	0.800132	1	1.46556	0.834999	0.0800631	1	2.17411	0.950166	0.0227012	1	0.0318239	0.0183699	0.0840072	1	0.0461353	0.0372578	0.215615	1	-0.0561957	0.0386	0.145435	1	0.0412924	0.0340972	0.225887	1	0.590857	3.68636	0.872659	1	-0.0649396	0.0323379	0.0446268	1	0.0909725	0.0617721	0.140829	1	0.00898254	0.0319791	0.778796	1	-117.627	648.78	0.856398	1	0.117681	0.559579	0.8337	1	-865.329	403.893	0.0337647	1	-0.100217	0.53156	0.850697	1	-39.289	324.4	0.90378	1	-0.262508	2.54184	0.91788	1	1
LTBR	OID44760	0	0.0729933	0.994027	0.941462	1	-0.0017467	0.0347148	0.959871	1	0.0350099	0.0373698	0.349543	1	0.377535	0.907622	0.677678	1	0.805133	1.28227	0.530453	1	0.506686	0.97001	0.601734	1	0.474254	0.840101	0.572739	1	-4.49593	2.3094	0.0523475	1	-0.0551002	1.18662	0.963001	1	-3.96818	2.84474	0.16405	1	-4.04587	3.24028	0.212765	1	-0.0729362	0.0667861	0.275481	1	0.201241	0.130143	0.12203	1	0.204788	0.137109	0.135277	1	0.2922	0.120657	0.0154464	1	9.83412	13.4619	0.465074	1	0.191167	0.111436	0.0862549	1	0.205245	0.225381	0.362475	1	0.00470053	0.096634	0.961204	1	-1071.04	2247.56	0.634419	1	-2.39719	1.8945	0.207609	1	-756.941	1415.96	0.593698	1	2.33322	1.79621	0.195853	1	-658.632	1124	0.558817	1	-9.32841	8.74617	0.287798	1	1
PSPN	OID44141	0	-0.262058	0.33178	0.429613	1	-0.0060918	0.0131255	0.642562	1	-0.0125203	0.013412	0.351189	1	-0.335554	0.322022	0.29806	1	-0.519877	0.449781	0.24848	1	-0.400025	0.342394	0.243411	1	-0.196092	0.295701	0.50765	1	-0.655265	0.821285	0.425458	1	0.347233	0.464212	0.454938	1	2.39319	1.05158	0.0234086	1	2.71369	1.20393	0.0247581	1	-0.00491304	0.0218514	0.822224	1	0.0150078	0.04588	0.743584	1	0.0231217	0.0473433	0.625279	1	0.0103382	0.0412629	0.802166	1	3.02198	4.81785	0.530498	1	-0.00955041	0.0409964	0.815795	1	0.10148	0.0807815	0.209035	1	0.0272069	0.0417011	0.514126	1	255.843	781.376	0.743808	1	0.354231	0.660858	0.592691	1	255.808	491.197	0.603246	1	-0.338377	0.627392	0.590404	1	56.3786	391.124	0.885581	1	1.1221	3.04212	0.71273	1	1
UQCC2	OID41998	0	0.347555	0.284065	0.221138	1	0.00620848	0.0102348	0.544112	1	-0.0103782	0.0111265	0.351672	1	0.19	0.264352	0.472748	1	-0.1013	0.373604	0.786427	1	0.0909028	0.282675	0.747947	1	-0.273677	0.24429	0.263299	1	0.567521	0.668644	0.396578	1	-0.58954	0.342643	0.0865305	1	1.87998	0.821761	0.0228076	1	1.32461	0.936583	0.158268	1	-0.00725339	0.0191361	0.704867	1	0.0590892	0.0374613	0.114718	1	-0.0561414	0.039839	0.158774	1	0.00309615	0.0349219	0.929353	1	0.84389	4.09048	0.836552	1	-0.0746256	0.0323781	0.0211768	1	0.0598185	0.0646831	0.355073	1	0.0243917	0.0286516	0.394592	1	989.014	605.917	0.105193	1	0.827889	0.530949	0.120924	1	704.645	387.513	0.0710393	1	-0.759595	0.504936	0.134474	1	511.365	302.85	0.0938586	1	3.2049	2.399	0.183633	1	1
CCSAP	OID40966	0	0.60204	0.360451	0.0948722	1	-0.0123256	0.0134308	0.358768	1	0.0134174	0.0143973	0.351993	1	0.357488	0.333313	0.284152	1	0.0767091	0.470325	0.870526	1	0.265817	0.356107	0.455846	1	-0.271963	0.308006	0.377793	1	0.461225	0.865344	0.594344	1	0.143866	0.471965	0.7607	1	2.30024	1.09484	0.0363239	1	2.4584	1.25028	0.0500256	1	0.0107312	0.0239028	0.653721	1	0.0383702	0.0489262	0.432895	1	-0.0616154	0.0506755	0.22403	1	0.0716631	0.0446409	0.108423	1	2.44976	4.89262	0.616578	1	-0.0717588	0.0426721	0.0926398	1	0.0993959	0.0758893	0.190281	1	0.0852198	0.0358533	0.0174587	1	367.766	727.013	0.614109	1	0.216034	0.650503	0.740253	1	486.535	469.077	0.301619	1	-0.186638	0.618596	0.763267	1	206.517	363.572	0.571337	1	0.566722	2.91281	0.846033	1	1
CPN2	OID45339	0	0.772548	1.34132	0.564641	1	0.0472881	0.0531733	0.373831	1	0.0507431	0.0544505	0.352013	1	-1.11967	1.30898	0.392883	1	-2.03195	1.82708	0.266802	1	-1.45216	1.39126	0.297258	1	-0.865325	1.20221	0.472114	1	1.11388	3.34914	0.739634	1	-0.601169	1.88155	0.749525	1	4.02129	4.28871	0.349017	1	7.6687	4.899	0.118323	1	0.221309	0.0873572	0.0116951	1	0.242107	0.186792	0.19493	1	-0.198383	0.192097	0.301735	1	0.0733406	0.167648	0.661772	1	25.221	16.9591	0.136971	1	-0.319521	0.165987	0.0542315	1	-0.199706	0.267729	0.455713	1	0.39809	0.166331	0.0166951	1	4860.04	2703.43	0.0748742	1	5.16398	2.36117	0.0301912	1	-289.265	1750.56	0.868986	1	-4.71772	2.24448	0.0371278	1	2575.46	1351.3	0.0591755	1	25.0851	10.6245	0.0195601	1	1
CENPF	OID42267	0	0.446254	0.425988	0.294835	1	-0.0085886	0.014335	0.549083	1	0.0149121	0.0160035	0.352252	1	0.0621687	0.388094	0.872828	1	0.321654	0.550842	0.559649	1	0.1599	0.415758	0.700774	1	0.208362	0.359746	0.562854	1	-0.371728	0.969365	0.701634	1	0.104117	0.474519	0.826547	1	1.1078	1.17004	0.344653	1	1.67521	1.32612	0.207682	1	0.0421768	0.0288129	0.144064	1	0.00914136	0.054757	0.867414	1	-0.0819612	0.0580226	0.157781	1	-0.0095132	0.0517324	0.854097	1	0.329634	5.71882	0.954035	1	-0.0584822	0.0459368	0.202982	1	-0.0886015	0.0942076	0.346965	1	-0.0439275	0.0382012	0.250185	1	740.13	938.253	0.431481	1	0.541362	0.79953	0.499323	1	69.0053	590.031	0.907048	1	-0.548055	0.758628	0.47109	1	354.456	469.275	0.451269	1	0.735564	3.65429	0.840734	1	1
CD300LF	OID43489	0	-0.0721887	0.377462	0.848332	1	0.00426562	0.015926	0.788822	1	-0.0148982	0.0160093	0.352804	1	-0.498995	0.375877	0.185233	1	-0.66662	0.522055	0.202557	1	-0.560077	0.398545	0.160871	1	-0.153802	0.344513	0.655595	1	-1.51762	0.966424	0.117309	1	-0.324966	0.578045	0.574326	1	-0.22442	1.27466	0.860345	1	-0.088064	1.46446	0.952083	1	0.0235295	0.0243683	0.334864	1	0.0335695	0.0540518	0.534559	1	0.034428	0.0551915	0.532764	1	0.0498385	0.0477791	0.296901	1	-5.93038	5.16308	0.250716	1	0.0233214	0.0497807	0.63944	1	-0.0340883	0.0850727	0.688644	1	-0.0377068	0.0562557	0.502682	1	206.566	924.978	0.823574	1	0.301863	0.756754	0.690527	1	-559.078	570.129	0.328309	1	-0.324754	0.716906	0.651193	1	153.813	462.828	0.740076	1	-0.0478589	3.54157	0.989235	1	1
VTCN1	OID43282	0	0.141051	0.475448	0.766719	1	0.0122617	0.0161152	0.446729	1	-0.0163827	0.0176139	0.353096	1	-0.23601	0.432327	0.585476	1	-1.02364	0.610849	0.0946561	1	-0.502271	0.462302	0.278013	1	-0.76347	0.39867	0.0563107	1	1.25484	1.08044	0.246336	1	0.733437	0.540597	0.176263	1	0.575706	1.31509	0.661904	1	1.66386	1.48928	0.264904	1	0.012268	0.032272	0.704048	1	0.0870144	0.0611134	0.154499	1	0.0285254	0.0647163	0.659375	1	0.0613754	0.0574757	0.285588	1	6.56168	7.43579	0.377536	1	-0.0127603	0.0515321	0.80443	1	-0.0372087	0.122019	0.76041	1	-0.0188897	0.0443554	0.670202	1	237.052	977.218	0.809492	1	0.179275	0.967875	0.853367	1	-482.554	676.123	0.478105	1	-0.170154	0.925056	0.854358	1	79.3819	489.015	0.871807	1	1.1051	4.10551	0.788576	1	1
TUBB8B	OID40687	0	-0.0620303	0.184807	0.737136	1	-0.0158224	0.00662264	0.016888	1	-0.0064763	0.00696956	0.353455	1	0.0500501	0.17276	0.772196	1	-0.182624	0.243594	0.453884	1	-0.0308477	0.18458	0.86736	1	-0.210702	0.159271	0.186649	1	-0.13171	0.437851	0.763732	1	0.0803855	0.2253	0.721542	1	-0.312169	0.539416	0.563193	1	-0.774096	0.612565	0.207285	1	-0.03124	0.0122964	0.011461	1	0.00664184	0.0245841	0.787031	1	0.0358614	0.0257178	0.163191	1	0.0418009	0.022652	0.0649865	1	-2.07556	2.5059	0.407519	1	0.0368147	0.0208684	0.0777097	1	0.0706386	0.0399326	0.0769029	1	-0.00658383	0.0186192	0.723635	1	-542.733	397.93	0.174595	1	-0.620567	0.332593	0.0639416	1	-315.324	248.727	0.206746	1	0.604982	0.315089	0.0566874	1	-238.365	199.148	0.233191	1	-0.632635	1.54792	0.683309	1	1
NET1	OID40455	0	-0.121328	0.14537	0.403936	1	0.00135338	0.0050107	0.787085	1	0.00503014	0.0054161	0.353775	1	0.0399841	0.133986	0.765556	1	0.0270846	0.189771	0.886588	1	0.0370721	0.143354	0.796088	1	-0.00604201	0.124228	0.961236	1	-0.48435	0.336397	0.150859	1	0.105318	0.168156	0.531749	1	-0.0364092	0.40953	0.929222	1	-0.153728	0.464889	0.74114	1	0.00494044	0.0098309	0.615575	1	-0.00290875	0.0189488	0.878	1	-0.0252138	0.0200281	0.208059	1	-0.0187465	0.0177488	0.290872	1	3.53956	2.00484	0.0774792	1	-0.0141718	0.0160074	0.37598	1	0.0235785	0.0328815	0.473328	1	-0.00545781	0.0136028	0.688252	1	67.5184	309.508	0.827843	1	-0.119078	0.277771	0.668752	1	161.063	199.513	0.421448	1	0.107309	0.264419	0.685429	1	33.8832	154.813	0.827281	1	0.152623	1.25018	0.903037	1	1
ERCC1	OID42423	0	-0.0232662	0.386796	0.952035	1	0.00043898	0.0139816	0.974953	1	-0.0143502	0.0154678	0.354221	1	0.0645713	0.361318	0.858258	1	-0.225387	0.508966	0.658133	1	-0.0337336	0.385719	0.930354	1	-0.281546	0.333278	0.398756	1	-0.930307	0.910777	0.307706	1	0.298346	0.479249	0.534081	1	-0.24265	1.1319	0.830383	1	1.02442	1.28913	0.427368	1	0.028356	0.0259613	0.275413	1	0.108167	0.0508478	0.0333982	1	-0.0268128	0.0537577	0.61794	1	0.0142551	0.0473009	0.763133	1	-6.03986	4.72386	0.201042	1	-0.076425	0.0441806	0.0836604	1	0.0358956	0.0774517	0.643036	1	-0.017578	0.0410467	0.668474	1	-644.411	706.301	0.36393	1	-0.376437	0.635455	0.554441	1	596.918	460.868	0.197418	1	0.370714	0.604286	0.540444	1	-244.385	354.972	0.49282	1	-1.67286	2.84023	0.556886	1	1
PRR14L	OID41669	0	-0.0522021	0.432839	0.904005	1	0.00374761	0.0156099	0.810269	1	-0.0158617	0.0171536	0.35575	1	-0.528345	0.402798	0.190398	1	-0.359647	0.567814	0.526848	1	-0.471193	0.430085	0.273936	1	0.172845	0.372276	0.642696	1	-0.0255482	1.02127	0.980055	1	-0.617809	0.532163	0.246682	1	1.7828	1.26356	0.159199	1	1.49605	1.44314	0.300651	1	0.040204	0.0284292	0.158121	1	0.0838684	0.0573232	0.143446	1	0.0195131	0.06168	0.75173	1	0.0225526	0.0528617	0.669646	1	1.67465	5.51334	0.761322	1	-0.0068871	0.0502605	0.891009	1	0.0495995	0.0869097	0.568202	1	-0.0063905	0.044858	0.886716	1	184.648	687.417	0.789473	1	0.277034	0.679003	0.684047	1	496.999	458.318	0.283002	1	-0.258238	0.649477	0.691633	1	120.147	343.12	0.727869	1	0.761755	2.88292	0.792372	1	1
RNF4	OID43019	0	-0.205608	0.135046	0.127885	1	-0.011225	0.00495291	0.0234308	1	0.0049107	0.00531259	0.355949	1	-0.0449351	0.127626	0.724966	1	-0.033148	0.179709	0.853753	1	-0.0409363	0.136208	0.763924	1	0.00953163	0.117793	0.935548	1	-0.495508	0.321923	0.124596	1	-0.354888	0.168382	0.0359456	1	0.269493	0.402061	0.503133	1	-0.297402	0.45829	0.516818	1	-0.0093544	0.00906512	0.302765	1	-0.00861446	0.0180654	0.633469	1	-0.000700029	0.0188981	0.970451	1	-0.0080877	0.0166493	0.627132	1	-0.0699998	1.67868	0.966738	1	0.0175312	0.0155809	0.260516	1	0.0546623	0.0275531	0.0472685	1	-0.00486469	0.0143595	0.734776	1	-56.7659	264.069	0.83023	1	0.0628081	0.235609	0.790142	1	72.6965	169.952	0.669556	1	-0.0693828	0.223999	0.75716	1	-26.7415	132.081	0.839962	1	0.341887	1.05656	0.746739	1	1
LYAR	OID42717	0	0.427871	0.240603	0.0753501	1	0.00473793	0.00843675	0.574401	1	0.00874922	0.00947247	0.356351	1	0.23325	0.223073	0.296421	1	0.319793	0.315362	0.311212	1	0.262461	0.238448	0.271736	1	0.0872881	0.206725	0.673093	1	-0.175157	0.562861	0.755845	1	-0.168277	0.283602	0.553526	1	0.702351	0.687185	0.307606	1	0.680487	0.781225	0.38446	1	0.00496404	0.0162609	0.760323	1	0.0427233	0.0315626	0.175862	1	0.0695163	0.0331786	0.036152	1	0.053537	0.0294421	0.0690055	1	2.80525	2.92926	0.338231	1	0.0449899	0.0266785	0.0917233	1	0.0563909	0.0459572	0.21981	1	0.0485687	0.0229023	0.0339475	1	757.324	448.101	0.0959115	1	0.613959	0.413092	0.139487	1	642.562	286.678	0.0276219	1	-0.552271	0.393981	0.163168	1	377.557	222.832	0.0951145	1	3.29915	1.80275	0.0702305	1	1
PLXNA2	OID41635	0	0.132005	0.23344	0.57175	1	-0.0097489	0.00882463	0.269275	1	-0.00850138	0.00920994	0.356597	1	-0.0289257	0.220957	0.895913	1	-0.0473662	0.310217	0.878723	1	-0.0333034	0.235517	0.887622	1	-0.0218912	0.203472	0.914377	1	-0.746855	0.563411	0.185762	1	-0.0316942	0.303157	0.916802	1	0.805444	0.707654	0.255788	1	0.657653	0.807776	0.416095	1	-0.0198154	0.0155193	0.202436	1	-0.0757046	0.0313243	0.0156575	1	-0.0616034	0.0327172	0.0597126	1	-0.0541723	0.0287169	0.0592375	1	-0.0275288	3.0095	0.992702	1	-0.0157489	0.0275422	0.56745	1	-0.0149365	0.0508086	0.768776	1	-0.0144477	0.0260292	0.578857	1	-952.938	491.346	0.0545314	1	-0.761702	0.422455	0.0732665	1	-431.098	311.502	0.168432	1	0.720161	0.401024	0.074419	1	-425.673	246.221	0.0861393	1	-4.58611	1.91107	0.0175996	1	1
NACA2	OID40442	0	0.0345435	0.150276	0.818196	1	-0.0004983	0.00529436	0.92502	1	0.00522788	0.00566298	0.35662	1	-0.0189793	0.138884	0.891376	1	0.0124419	0.19618	0.949465	1	-0.0093196	0.14843	0.949968	1	0.0224901	0.128487	0.861144	1	-0.429278	0.351142	0.222339	1	-0.122224	0.177963	0.492877	1	0.436786	0.428902	0.309324	1	0.557289	0.487217	0.253629	1	0.0119974	0.0100335	0.23254	1	0.0144257	0.0196803	0.463557	1	0.00375094	0.0206742	0.85603	1	0.0143456	0.0183213	0.433627	1	3.33391	2.10788	0.113731	1	0.00306242	0.0166789	0.854319	1	0.0386524	0.0337283	0.251797	1	0.0181963	0.0145843	0.212154	1	194.571	295.402	0.512096	1	0.171923	0.272438	0.528983	1	59.2303	193.921	0.760653	1	-0.13782	0.259656	0.596354	1	57.8884	147.903	0.696594	1	0.390884	1.20024	0.745277	1	1
TSGA10IP	OID40680	0	-0.0398159	0.217855	0.854984	1	0.00907662	0.0077001	0.238491	1	0.0078301	0.00848374	0.356696	1	0.304473	0.20182	0.132229	1	0.529102	0.284267	0.0634702	1	0.381215	0.215329	0.0774648	1	0.228074	0.186643	0.222477	1	0.147485	0.511468	0.773243	1	-0.226198	0.259833	0.384869	1	0.428668	0.627785	0.495242	1	0.685803	0.712698	0.336701	1	0.01733	0.014512	0.233145	1	0.0218859	0.0287361	0.446288	1	-0.00184188	0.0302688	0.951478	1	0.018721	0.0266694	0.482699	1	0.371609	2.93714	0.89932	1	-0.0141685	0.0244328	0.561985	1	0.00253051	0.0435366	0.95365	1	-0.00614758	0.0213375	0.773262	1	142.242	397.453	0.721049	1	0.135035	0.343213	0.694516	1	-386.563	251.613	0.126595	1	-0.128087	0.326039	0.694947	1	66.3886	198.819	0.739017	1	1.26847	1.56302	0.418358	1	1
NTNG2	OID42857	0	-0.475813	0.816752	0.560184	1	0.0684694	0.02967	0.0210159	1	-0.0291298	0.031573	0.356854	1	-0.476669	0.764764	0.533459	1	-1.48603	1.07387	0.167201	1	-0.816192	0.815305	0.317402	1	-1.00358	0.703842	0.154704	1	-2.34895	1.95483	0.230272	1	-0.262213	1.02599	0.798475	1	1.66138	2.43656	0.495801	1	1.30887	2.77553	0.637544	1	-0.0564854	0.0543474	0.299302	1	0.0872691	0.110481	0.429584	1	-0.0553785	0.115489	0.631574	1	0.135803	0.100828	0.178021	1	6.04719	13.0793	0.643832	1	-0.0794577	0.0954596	0.4052	1	-0.0782453	0.188623	0.678272	1	-0.186226	0.0832035	0.0252077	1	1908.5	1857.99	0.30617	1	2.17768	1.57442	0.168577	1	-1506.01	1177.43	0.202836	1	-2.15675	1.49637	0.151471	1	706.144	930.764	0.449375	1	-1.85557	7.31832	0.800184	1	1
NDUFAF4	OID40451	0	-0.0657081	0.283876	0.816951	1	0.013931	0.0101209	0.168682	1	0.0100936	0.0109546	0.357487	1	-0.29652	0.260906	0.25645	1	-0.476009	0.367625	0.196148	1	-0.351419	0.278478	0.207732	1	-0.176596	0.241265	0.464635	1	-1.09487	0.661739	0.0988602	1	0.101976	0.349118	0.770423	1	0.180736	0.825913	0.826912	1	0.334915	0.94158	0.722291	1	0.0291401	0.0188265	0.122491	1	-0.0341655	0.0372069	0.358484	1	-0.0172154	0.0389795	0.658741	1	-0.0151867	0.0344543	0.659373	1	1.16744	3.76274	0.756361	1	0.0035178	0.032047	0.912592	1	0.048645	0.0619678	0.432451	1	-0.0136674	0.029471	0.64282	1	249.686	584.233	0.669947	1	0.0103857	0.513425	0.983887	1	33.7137	375.078	0.928512	1	0.00504188	0.488159	0.991772	1	63.3715	291.934	0.828559	1	0.730077	2.32151	0.75362	1	1
BNIP5	OID40868	0	-0.0690747	0.19245	0.719653	1	-0.0002695	0.0068374	0.968563	1	-0.00672359	0.00729863	0.357652	1	-0.120888	0.177068	0.495212	1	-0.00942744	0.250712	0.970025	1	-0.0808968	0.189464	0.669644	1	0.0968418	0.164013	0.555252	1	0.122864	0.447709	0.783921	1	-0.0255347	0.225588	0.909976	1	0.629145	0.545118	0.249399	1	0.699741	0.618528	0.258886	1	-0.00603842	0.013	0.642558	1	0.00395773	0.025202	0.875213	1	-0.0081013	0.0265767	0.760498	1	-0.0039744	0.0235383	0.865915	1	2.29987	2.57963	0.372633	1	0.00705701	0.0212901	0.74029	1	-0.022854	0.0413628	0.580589	1	0.000564659	0.0184943	0.975643	1	741.147	365.585	0.0457323	1	0.476432	0.334274	0.156076	1	114.191	244.86	0.641702	1	-0.434417	0.318181	0.1741	1	323.525	183.657	0.0816928	1	1.94284	1.48961	0.194496	1	1
EPO	OID43684	0	0.346977	0.341819	0.310063	1	0.00443901	0.0128695	0.730151	1	0.0125094	0.0135966	0.358175	1	0.137508	0.308519	0.656056	1	0.028609	0.432699	0.947318	1	0.0973434	0.328704	0.767277	1	-0.0970023	0.283864	0.732744	1	-1.05595	0.819795	0.198499	1	-0.251014	0.44312	0.571473	1	-0.603257	1.03306	0.55961	1	-0.504155	1.17962	0.66935	1	0.0211322	0.0224947	0.348101	1	-0.0181664	0.0459905	0.69284	1	-0.0715095	0.0478035	0.134679	1	-0.0336847	0.0419733	0.422248	1	4.05137	4.63759	0.382339	1	-0.0650358	0.0400211	0.104155	1	-0.0108781	0.0742841	0.883575	1	-0.0241645	0.0376472	0.520959	1	303.357	665.972	0.64937	1	0.355681	0.557155	0.524151	1	-388.935	413.721	0.348602	1	-0.344496	0.528246	0.515259	1	149.772	333.243	0.653735	1	1.60861	2.56772	0.531903	1	1
CEP89	OID40994	0	0.156528	0.407086	0.700601	1	-0.0138521	0.0154075	0.368626	1	-0.0148514	0.0161451	0.358267	1	0.214933	0.392693	0.584461	1	-0.0224943	0.550837	0.967447	1	0.137123	0.418452	0.743319	1	-0.251524	0.361197	0.486615	1	0.705739	0.992361	0.477409	1	0.644265	0.531069	0.226014	1	0.688208	1.2475	0.581514	1	1.01284	1.42338	0.477192	1	-0.0200296	0.02692	0.457308	1	0.00220363	0.0555633	0.968364	1	0.0343827	0.0577931	0.551893	1	0.0300813	0.0505222	0.55157	1	-7.87324	5.49906	0.152218	1	0.00895401	0.0485244	0.853601	1	-0.0854537	0.0879298	0.33113	1	0.0514622	0.0460752	0.264029	1	136.403	938.463	0.884688	1	-0.154275	0.824264	0.851767	1	1267.68	582.889	0.0315563	1	0.140934	0.783143	0.857412	1	58.4302	469.291	0.90113	1	0.850801	3.71598	0.819223	1	1
CDK19	OID40978	0	0.0487246	0.176166	0.7821	1	0.00345681	0.00598633	0.563635	1	-0.00618854	0.00672722	0.358369	1	-0.148579	0.159687	0.352799	1	-0.0560125	0.226717	0.805008	1	-0.117617	0.171068	0.492199	1	0.102642	0.148096	0.488739	1	-0.690831	0.401263	0.0861106	1	-0.0815569	0.197931	0.680722	1	0.70458	0.481409	0.144538	1	0.688799	0.546811	0.208947	1	0.00142189	0.0119125	0.905052	1	-0.0156685	0.0227133	0.490295	1	-0.0115164	0.024098	0.632722	1	0.0149188	0.0213872	0.485454	1	3.18924	2.55025	0.211096	1	-0.0103793	0.0190383	0.585631	1	0.0306479	0.0391718	0.433982	1	0.00847034	0.0159882	0.596261	1	-100.518	268.119	0.710671	1	0.311563	0.286124	0.279268	1	-196.607	184.591	0.294113	1	-0.303503	0.274402	0.271608	1	-62.0178	133.256	0.645389	1	-0.428266	1.16108	0.714004	1	1
C1QA	OID43432	0	-1.32009	1.1682	0.258468	1	-0.0388073	0.0446407	0.384668	1	0.0427184	0.0464547	0.358417	1	-0.73783	1.10803	0.505867	1	-0.245224	1.55615	0.874865	1	-0.571306	1.18125	0.628906	1	0.573075	1.02041	0.574699	1	-1.82683	2.83788	0.520132	1	-2.48973	1.51575	0.101483	1	-4.29587	3.55798	0.228062	1	-9.08741	4.03371	0.0248715	1	-0.10333	0.0773338	0.182291	1	-0.0199011	0.159363	0.90062	1	0.189784	0.165532	0.251585	1	0.0349087	0.144753	0.80943	1	38.2816	16.1998	0.0181233	1	0.185297	0.138679	0.181497	1	0.361893	0.256483	0.158249	1	0.0284525	0.130626	0.827571	1	4553.02	2318.11	0.0542282	1	1.89424	2.21978	0.394887	1	35.3393	1596.29	0.98238	1	-1.62412	2.11755	0.444318	1	2078.43	1167.3	0.0799207	1	15.9375	9.59085	0.0998661	1	1
SRPRB	OID41866	0	-0.859522	0.578739	0.137501	1	-0.0034261	0.0224994	0.87897	1	-0.0214239	0.0233472	0.359429	1	-0.373777	0.561935	0.506341	1	-0.916034	0.785761	0.244418	1	-0.557091	0.597872	0.352023	1	-0.570889	0.515842	0.269108	1	-2.5205	1.42118	0.0769373	1	0.834402	0.789009	0.290995	1	-0.55431	1.81632	0.760393	1	-0.184617	2.07734	0.92923	1	-0.0174242	0.038493	0.65105	1	0.0028258	0.0796665	0.971705	1	-0.00447468	0.0828325	0.956919	1	0.00066806	0.0722319	0.992621	1	1.78745	7.1922	0.803727	1	-0.0392089	0.0707661	0.579536	1	-0.001033	0.115543	0.992867	1	0.0820429	0.0705653	0.244971	1	1234.48	1210.13	0.309947	1	1.47108	1.07338	0.172465	1	-251.063	784.524	0.749432	1	-1.44031	1.02003	0.159895	1	479.484	606.679	0.431049	1	3.30985	4.83575	0.494805	1	1
AASDH	OID40753	0	-0.0608798	0.176542	0.73021	1	-0.0050737	0.00636309	0.425237	1	-0.006291	0.00685592	0.359467	1	-0.0375062	0.16555	0.82089	1	-0.0652135	0.233286	0.779977	1	-0.0481541	0.176742	0.785418	1	-0.0197736	0.15287	0.897148	1	0.170152	0.417561	0.683885	1	-0.324233	0.216477	0.135361	1	-0.126086	0.516122	0.807155	1	-0.807974	0.585831	0.168789	1	-0.00510342	0.0117824	0.665156	1	-0.00942877	0.0239559	0.693885	1	-0.0136398	0.0245277	0.578144	1	0.00793178	0.0216609	0.714231	1	1.06066	2.30166	0.644927	1	-0.000673508	0.0202488	0.973466	1	0.00072769	0.0340032	0.982926	1	-0.00745034	0.0181498	0.681446	1	103.047	287.809	0.721945	1	0.363837	0.279916	0.196224	1	-57.4089	194.504	0.768888	1	-0.346827	0.26749	0.197226	1	49.4242	143.957	0.732936	1	0.816801	1.20791	0.501052	1	1
SKIL	OID41808	0	0.120041	0.356268	0.736162	1	-0.0185394	0.0142416	0.192993	1	0.0133733	0.0145903	0.359999	1	0.208188	0.348215	0.550283	1	0.160578	0.485862	0.74121	1	0.188463	0.370151	0.610946	1	-0.0578603	0.31935	0.856326	1	0.335899	0.890951	0.706382	1	-0.460426	0.504679	0.362194	1	1.00392	1.14472	0.381035	1	1.44675	1.31022	0.270197	1	0.050551	0.0231917	0.0298879	1	0.110274	0.0492819	0.0252457	1	-0.0293882	0.0512285	0.566192	1	0.00303962	0.044462	0.945495	1	-0.285829	4.27004	0.946631	1	-0.0794261	0.0443702	0.0734413	1	-0.0196659	0.0681689	0.772973	1	0.0507645	0.045427	0.263782	1	923.386	736.732	0.212423	1	1.22942	0.6334	0.0540488	1	-339.455	471.959	0.473141	1	-1.20509	0.601923	0.0469882	1	465.814	369.016	0.209169	1	3.78615	2.91174	0.195502	1	1
ESPL1	OID42428	0	0.369764	0.227879	0.104668	1	0.00682936	0.0084882	0.421067	1	0.00810705	0.00884625	0.360062	1	-0.103801	0.217038	0.632729	1	-0.315538	0.304566	0.300826	1	-0.174779	0.231303	0.450325	1	-0.204809	0.199743	0.30582	1	-0.92971	0.546816	0.0899039	1	0.139784	0.2917	0.632147	1	0.617981	0.686157	0.368392	1	0.899343	0.78129	0.25048	1	0.00161403	0.0151336	0.915121	1	0.0358709	0.030752	0.243428	1	0.0315819	0.0320363	0.324223	1	0.0450268	0.0280767	0.108779	1	0.785153	3.24406	0.808758	1	0.0123647	0.0266661	0.642874	1	0.0574938	0.0473401	0.224563	1	-0.0211952	0.0248975	0.394605	1	219.958	467.279	0.63857	1	0.139563	0.401231	0.728419	1	75.4544	295.306	0.798665	1	-0.146718	0.380821	0.700552	1	75.7583	233.885	0.746486	1	0.282435	1.82872	0.877459	1	1
PLK5	OID40512	0	0.229241	0.607759	0.706032	1	0.0185904	0.0213452	0.383785	1	0.0211012	0.0230803	0.361278	1	-0.239967	0.564132	0.670809	1	0.492775	0.797131	0.536824	1	0.00200084	0.603175	0.997355	1	0.704047	0.521161	0.177537	1	1.15844	1.41672	0.414087	1	-0.249546	0.722203	0.729989	1	2.33344	1.73077	0.178612	1	1.64279	1.97302	0.405724	1	-0.0582429	0.0407119	0.153356	1	0.122771	0.0794026	0.122061	1	0.0180895	0.0840434	0.829581	1	0.007325	0.0742343	0.921397	1	11.6667	7.92795	0.141132	1	-0.0367453	0.0676127	0.586808	1	0.0215282	0.128793	0.867249	1	-0.0173198	0.0598723	0.772368	1	-79.4582	1186.32	0.946731	1	-0.0490022	1.04958	0.962822	1	-421.01	763.15	0.582142	1	0.0290146	0.99831	0.976851	1	73.1918	592.397	0.901919	1	0.756263	4.73427	0.873322	1	1
FAM153A	OID40218	0	0.0138178	0.143364	0.923217	1	-0.0029827	0.00509826	0.558515	1	-0.0050699	0.00554722	0.361403	1	-0.0685639	0.133141	0.606874	1	0.14791	0.187853	0.431552	1	0.00328727	0.142297	0.981581	1	0.216713	0.122668	0.0780892	1	-0.0704627	0.336725	0.834365	1	0.0195045	0.173501	0.910581	1	-0.661248	0.415403	0.112426	1	-0.595172	0.473472	0.209681	1	-0.012386	0.00959759	0.197643	1	0.00477552	0.0189493	0.801029	1	0.0044465	0.0199097	0.823276	1	0.00116884	0.0175689	0.946957	1	0.306292	1.87056	0.869933	1	0.00121849	0.0161877	0.939998	1	0.0391828	0.03031	0.196103	1	0.00305325	0.0142423	0.830252	1	141.498	281.465	0.616266	1	0.36789	0.246498	0.137546	1	139.729	179.823	0.438491	1	-0.354386	0.234022	0.131916	1	62.3309	140.594	0.658488	1	1.07671	1.11694	0.336672	1	1
ISCA2	OID41346	0	0.223737	0.196018	0.253699	1	-0.0176554	0.00687852	0.010266	1	0.00672264	0.00736135	0.361812	1	-0.0120893	0.177877	0.94585	1	-0.138447	0.251172	0.581818	1	-0.0544387	0.190085	0.774735	1	-0.126115	0.164421	0.44355	1	-0.0516789	0.458994	0.910418	1	-0.425495	0.233515	0.0696279	1	0.323906	0.564978	0.566854	1	0.294224	0.642685	0.647418	1	0.00622737	0.0132752	0.639268	1	0.0155282	0.0261128	0.552072	1	-0.0105846	0.0271238	0.696364	1	0.0124831	0.0240335	0.603479	1	2.46996	2.63148	0.347924	1	-0.0169474	0.0220304	0.441731	1	0.0077018	0.0421813	0.855121	1	0.0291919	0.0188908	0.122273	1	589.515	375.026	0.120793	1	0.601936	0.343924	0.0825167	1	196.438	246.301	0.42761	1	-0.589811	0.328022	0.0744709	1	324.458	186.5	0.0866053	1	2.10471	1.52978	0.172146	1	1
RGS4	OID41718	0	-0.0529708	0.161827	0.743419	1	0.00084344	0.00575016	0.883383	1	-0.00566241	0.00620922	0.362496	1	-0.238497	0.150598	0.114105	1	-0.237158	0.212797	0.265771	1	-0.23937	0.160928	0.137726	1	0.0112097	0.139551	0.936019	1	-0.0530323	0.380053	0.889103	1	-0.18335	0.195638	0.34955	1	0.316387	0.469346	0.500747	1	0.245074	0.534332	0.646805	1	0.00521311	0.0109149	0.633198	1	0.0111281	0.021351	0.60223	1	0.00248055	0.022478	0.912128	1	-0.0003919	0.019839	0.984238	1	-0.669834	2.13631	0.753865	1	-0.00869556	0.0182252	0.633278	1	0.0158604	0.0350507	0.65091	1	0.00899103	0.0161346	0.577355	1	57.7668	325.04	0.859268	1	0.286216	0.285415	0.317478	1	-135.908	207.862	0.514334	1	-0.274282	0.271244	0.313451	1	36.5925	162.551	0.822308	1	1.08609	1.28951	0.401059	1	1
ABRA	OID40759	0	-0.0763748	0.153878	0.619659	1	0.00148817	0.0053887	0.782422	1	-0.00530264	0.00581594	0.362561	1	-0.0291414	0.141018	0.836394	1	-0.033709	0.199122	0.86566	1	-0.0302681	0.150681	0.840904	1	-0.00370405	0.130416	0.977357	1	-0.0708727	0.357335	0.842894	1	0.0829749	0.182717	0.65013	1	0.208159	0.438352	0.635215	1	0.176549	0.498691	0.723562	1	-0.00334397	0.0102806	0.745155	1	0.00736709	0.0200677	0.713535	1	0.00320878	0.0212018	0.879704	1	0.00267547	0.0187213	0.886361	1	-0.255113	1.99154	0.898071	1	-0.00267719	0.0171435	0.875904	1	-0.010685	0.031421	0.733813	1	0.0128235	0.0151815	0.39829	1	5.61748	283.924	0.984256	1	-0.0639029	0.255292	0.802674	1	-125.91	182.942	0.492616	1	0.0828277	0.242817	0.733474	1	19.392	141.87	0.891563	1	0.697262	1.13444	0.539871	1	1
MOK	OID42767	0	-0.0887161	0.276946	0.748713	1	-0.0062804	0.0105412	0.55131	1	-0.010089	0.0110769	0.363003	1	-0.10889	0.266897	0.683506	1	0.0668367	0.374021	0.858268	1	-0.0466146	0.284295	0.869843	1	0.162213	0.245358	0.508921	1	0.756516	0.675912	0.26373	1	0.0857572	0.364684	0.814242	1	-1.16288	0.849409	0.171824	1	-1.29279	0.969866	0.183382	1	0.0133612	0.0183086	0.465972	1	-0.0449	0.037795	0.234838	1	0.032185	0.0392592	0.412327	1	0.0156896	0.0343917	0.648244	1	-5.96073	3.41013	0.0804731	1	0.0612711	0.0329185	0.0627026	1	-0.0455525	0.0538235	0.397368	1	-0.0509672	0.0316136	0.10692	1	-465.488	523.726	0.376573	1	-0.510143	0.475243	0.284773	1	-577.424	336.325	0.0887861	1	0.500397	0.45233	0.27033	1	-192.746	262.155	0.464193	1	-1.16208	2.10733	0.582355	1	1
IL36G	OID43853	0	-0.338309	0.48108	0.481913	1	-0.0206842	0.0177066	0.24274	1	-0.0176446	0.0193914	0.363482	1	-0.527236	0.452627	0.244792	1	-0.583331	0.636181	0.359742	1	-0.549289	0.482581	0.255716	1	-0.06478	0.417648	0.876817	1	-2.17788	1.1401	0.0568463	1	0.122267	0.61452	0.842422	1	-1.97402	1.43512	0.169829	1	-2.68857	1.637	0.101388	1	-0.0148163	0.0316289	0.639736	1	0.0187944	0.0642359	0.76984	1	0.0327164	0.0667409	0.623992	1	0.012955	0.058745	0.825458	1	-5.00767	7.26695	0.490759	1	0.036593	0.0558534	0.512363	1	0.106575	0.102412	0.298038	1	-0.108044	0.0523392	0.0389899	1	-1722.26	1073.21	0.110919	1	-1.69825	0.923876	0.0678946	1	20.3901	687.43	0.976375	1	1.64194	0.876461	0.0628485	1	-912.441	535.868	0.0909787	1	-8.95392	4.18862	0.0341247	1	1
CYP24A1	OID42345	0	-0.0116784	0.187595	0.950361	1	-0.0061782	0.00712279	0.385728	1	0.00687906	0.00756292	0.363659	1	0.0163495	0.180471	0.927862	1	-0.0147914	0.252981	0.953405	1	0.00815168	0.192247	0.9662	1	-0.0228956	0.165992	0.890365	1	0.770114	0.457368	0.0930322	1	-0.532472	0.244106	0.0299325	1	0.192919	0.576797	0.738222	1	-0.241692	0.657929	0.713573	1	-0.00392437	0.0123515	0.750868	1	0.021339	0.0256611	0.405652	1	0.0131905	0.026631	0.620383	1	0.0100634	0.023342	0.666374	1	-0.173398	2.17891	0.936571	1	-0.0027763	0.0224864	0.901738	1	0.0276135	0.0362311	0.445971	1	-0.0252535	0.0209214	0.227406	1	-340.59	335.275	0.314145	1	-0.227982	0.3196	0.476742	1	-198.7	224.92	0.379482	1	0.210071	0.304348	0.491082	1	-161.323	168.243	0.341681	1	-2.1626	1.37883	0.120235	1	1
TOGARAM1	OID41941	0	-0.495688	0.496806	0.318401	1	-0.0211951	0.0180981	0.24155	1	0.0174475	0.0192341	0.365004	1	0.0517879	0.469644	0.912252	1	-0.759445	0.660155	0.250679	1	-0.214372	0.501081	0.669018	1	-0.810482	0.431612	0.0611518	1	-1.1662	1.18101	0.324054	1	-0.664035	0.622488	0.286976	1	0.959538	1.47036	0.514459	1	0.578718	1.67639	0.730145	1	0.0302496	0.0333634	0.365151	1	0.0574308	0.0664673	0.387563	1	-0.0777642	0.0695172	0.263297	1	0.00035583	0.0612001	0.995361	1	4.27004	5.86933	0.466909	1	-0.111391	0.0570965	0.0510649	1	0.22261	0.0997271	0.0256025	1	0.0833961	0.0529229	0.115071	1	2266.88	887.939	0.0118892	1	1.1986	0.775053	0.123964	1	731.306	577.397	0.20721	1	-1.12546	0.736092	0.128247	1	1116.68	443.703	0.0131385	1	6.06647	3.54861	0.0893771	1	1
AGAP9_AGAP4	OID40772	0	-0.169774	0.1907	0.373322	1	0.00688097	0.00709707	0.332271	1	-0.0067497	0.00746057	0.366225	1	-0.198349	0.179994	0.271147	1	-0.412119	0.252367	0.103265	1	-0.269082	0.19171	0.161229	1	-0.204522	0.165742	0.217947	1	0.584404	0.45579	0.200553	1	0.466934	0.24756	0.0601448	1	0.356849	0.577517	0.537016	1	0.716238	0.658607	0.277518	1	-0.00691257	0.012664	0.585492	1	-0.000619283	0.0255958	0.980697	1	0.0148258	0.0267081	0.578822	1	0.0197895	0.0233764	0.39724	1	-1.20171	2.21949	0.588208	1	0.00403833	0.0223689	0.856734	1	0.047905	0.0387486	0.216346	1	-0.0411011	0.0212416	0.052998	1	-771.976	395.401	0.0526574	1	-0.663703	0.329537	0.0457058	1	-137.144	248.427	0.581696	1	0.613624	0.312682	0.051472	1	-409.908	197.556	0.0396164	1	-2.11846	1.53206	0.168684	1	1
YB057_YM017	OID41518	0	0.290771	0.534567	0.586485	1	-0.029172	0.0193664	0.131984	1	0.0181599	0.0200889	0.366616	1	0.0846829	0.492001	0.863432	1	0.351478	0.690398	0.610971	1	0.173617	0.524281	0.740706	1	0.259898	0.45279	0.5663	1	1.84594	1.24112	0.137749	1	0.279825	0.679093	0.680554	1	0.498635	1.56876	0.750773	1	0.400043	1.79271	0.82354	1	0.0321908	0.0346158	0.352984	1	0.0971677	0.0694646	0.16187	1	0.041932	0.0723228	0.562057	1	0.0144943	0.0636383	0.819832	1	3.67996	7.37076	0.617593	1	-0.00419121	0.0608821	0.945116	1	-0.205398	0.11984	0.0865405	1	-0.0574997	0.0605447	0.342261	1	-319.411	1410.51	0.821206	1	0.41454	1.22439	0.735379	1	-1294.79	893.108	0.149171	1	-0.47066	1.16264	0.686151	1	-177.943	705.883	0.801371	1	-0.874638	5.5492	0.874969	1	1
ASPG	OID42149	0	-0.413409	0.601575	0.49195	1	0.00172117	0.0230454	0.940465	1	-0.0217841	0.0241269	0.367183	1	-1.38905	0.574262	0.0160238	1	-1.78816	0.805769	0.027048	1	-1.52535	0.611355	0.013005	1	-0.420064	0.531459	0.429776	1	-0.0956511	1.46997	0.948152	1	1.0129	0.804776	0.209034	1	2.35466	1.85845	0.205938	1	3.12908	2.12242	0.141241	1	0.0398505	0.0397444	0.316653	1	0.129926	0.0827983	0.116606	1	0.0924433	0.0852778	0.278354	1	0.127161	0.074423	0.0875198	1	-3.47682	7.53098	0.644319	1	-0.0238171	0.072509	0.742556	1	0.116206	0.112098	0.299899	1	-0.0243143	0.0707502	0.731099	1	-575.214	1060.45	0.588398	1	-0.71348	0.905216	0.431778	1	386.627	668.944	0.564133	1	0.710243	0.857901	0.409009	1	-330.495	529.947	0.533898	1	-1.11795	4.15077	0.788027	1	1
BTBD3	OID40874	0	0.038259	0.149949	0.798609	1	-0.007808	0.00541743	0.149505	1	-0.00521364	0.00577501	0.367297	1	0.0904018	0.139235	0.516551	1	0.261651	0.195974	0.182621	1	0.146145	0.148561	0.325864	1	0.190023	0.128442	0.139842	1	-0.589697	0.353586	0.0962378	1	0.164126	0.182565	0.369494	1	0.405586	0.438129	0.35529	1	0.642919	0.497851	0.197516	1	0.00579617	0.0100451	0.56427	1	0.0135472	0.0200529	0.499312	1	-0.0182226	0.0209033	0.383341	1	-0.0183726	0.0184119	0.318345	1	-0.14215	1.97084	0.942501	1	-0.0239728	0.016927	0.156703	1	0.0290408	0.031691	0.359471	1	0.0206354	0.0150237	0.169592	1	186.838	296.863	0.530945	1	0.127796	0.272365	0.639588	1	-58.6684	194.566	0.763612	1	-0.103815	0.259307	0.689444	1	120.526	147.525	0.416558	1	0.41138	1.20525	0.733466	1	1
FOSB	OID41215	0	-0.198586	0.192712	0.302784	1	-0.0010444	0.00665216	0.875248	1	-0.00662755	0.00734167	0.367392	1	-0.179344	0.174367	0.30438	1	-0.0784343	0.246962	0.750971	1	-0.146655	0.186573	0.432348	1	0.108228	0.161565	0.503368	1	0.149281	0.449469	0.740002	1	0.463769	0.221915	0.0377431	1	0.429722	0.545236	0.431262	1	0.776226	0.61765	0.209881	1	0.0137054	0.0130499	0.294275	1	-0.0270308	0.025115	0.2818	1	-0.0182601	0.0266667	0.493501	1	-0.0033438	0.0235493	0.887087	1	-2.96628	2.54987	0.244706	1	-0.00560852	0.0213084	0.792391	1	-0.101046	0.0411275	0.0140141	1	-0.0142232	0.0181258	0.432633	1	-11.1598	372.756	0.976164	1	-0.0971261	0.321169	0.762733	1	-343.984	236.142	0.147354	1	0.083125	0.305331	0.785786	1	-49.3835	186.636	0.791755	1	-1.78911	1.4683	0.224936	1	1
KLK8	OID44734	0	-0.574737	0.792345	0.46823	1	0.0131253	0.0302987	0.664872	1	0.0281826	0.0312378	0.367556	1	0.199387	0.750732	0.790694	1	-0.911743	1.05176	0.386543	1	-0.174828	0.799777	0.827078	1	-1.13025	0.688487	0.101467	1	-3.03246	1.92879	0.116723	1	-0.357714	1.04543	0.732449	1	-3.52031	2.43025	0.148313	1	-2.22982	2.78045	0.423094	1	0.0238734	0.0523186	0.648427	1	0.231861	0.107417	0.0308879	1	0.157071	0.111717	0.15973	1	0.149796	0.0980036	0.126395	1	10.8988	9.92945	0.272371	1	0.0788598	0.094598	0.404489	1	0.131589	0.161765	0.415956	1	0.0890258	0.0893137	0.318873	1	1088.51	1719.93	0.527794	1	0.260741	1.45618	0.858124	1	645.205	1081.08	0.551482	1	-0.226984	1.38036	0.8696	1	443.713	860.658	0.606945	1	1.13724	6.69907	0.865415	1	1
C5	OID45447	0	-0.175202	0.37648	0.641667	1	0.0125241	0.0131167	0.339671	1	-0.0130222	0.0144519	0.368249	1	0.0186945	0.348427	0.95724	1	-0.129375	0.492393	0.792888	1	-0.0320242	0.372468	0.93153	1	-0.137632	0.322356	0.669659	1	-0.695214	0.875316	0.427599	1	0.126391	0.443232	0.775774	1	1.54362	1.0692	0.149895	1	1.66586	1.21545	0.171576	1	0.00875923	0.0253229	0.729606	1	0.0910849	0.0491444	0.0638231	1	0.0319313	0.0521826	0.540594	1	0.0545897	0.0459998	0.235331	1	6.9477	5.02161	0.166493	1	0.0197158	0.0422973	0.641127	1	0.0741034	0.0820395	0.366385	1	0.0083405	0.0363912	0.818722	1	401.903	728.281	0.582887	1	0.232935	0.681912	0.733148	1	293.628	483.303	0.544905	1	-0.221039	0.649733	0.734183	1	216.598	363.442	0.55323	1	1.04451	2.98564	0.727148	1	1
UBE2D2	OID41986	0	-0.267455	0.286549	0.35063	1	-0.0019842	0.0104069	0.848791	1	-0.00985152	0.0109401	0.368497	1	0.365057	0.268303	0.174426	1	0.503869	0.377894	0.183191	1	0.414685	0.286296	0.148297	1	0.106753	0.248	0.667102	1	0.0885897	0.684309	0.897063	1	0.0696703	0.355803	0.844899	1	0.107766	0.843353	0.898397	1	0.433916	0.960745	0.651816	1	0.00350019	0.0192348	0.855702	1	0.0439748	0.0380462	0.247752	1	0.034804	0.0398652	0.382641	1	0.0111831	0.0352069	0.750759	1	-1.11936	4.20176	0.78993	1	0.00131759	0.0328796	0.968035	1	-0.0354716	0.0658229	0.58996	1	-0.00555202	0.0300891	0.853606	1	-347.142	571.538	0.544694	1	-0.490308	0.497238	0.325594	1	-112.503	364.265	0.757876	1	0.476022	0.472381	0.315118	1	-140.407	285.832	0.624132	1	-0.705892	2.25403	0.75459	1	1
WNT16	OID42026	0	0.0807272	0.229391	0.724899	1	-0.0018871	0.00813547	0.816569	1	0.00801853	0.00890532	0.368537	1	-0.205852	0.213393	0.335331	1	-0.503703	0.300597	0.0946188	1	-0.306931	0.227781	0.178628	1	-0.279049	0.196923	0.157296	1	-0.976228	0.534522	0.0686336	1	0.0606144	0.276366	0.826567	1	-0.654889	0.659136	0.321205	1	-0.300867	0.751644	0.689225	1	-0.00606319	0.0154839	0.695586	1	-0.00253985	0.0305643	0.933773	1	0.00659885	0.0317436	0.835323	1	0.00019007	0.02812	0.994607	1	-2.42964	3.42585	0.478195	1	0.00577349	0.0257933	0.822884	1	-0.0002096	0.0573721	0.997085	1	-0.00511021	0.0231931	0.825612	1	-174.867	426.525	0.684056	1	-0.175203	0.428426	0.68339	1	451.865	287.075	0.121873	1	0.161494	0.410036	0.694422	1	-8.9631	214.107	0.966817	1	-0.199493	1.80838	0.912505	1	1
SLC51B	OID43097	0	0.356658	0.359863	0.32164	1	-0.0190317	0.0143437	0.184564	1	-0.0131987	0.0146609	0.368608	1	-0.660155	0.351001	0.060772	1	-0.303228	0.492186	0.538218	1	-0.542739	0.373903	0.147463	1	0.377324	0.323101	0.243636	1	0.585145	0.899245	0.51564	1	-0.254102	0.510654	0.619057	1	-0.272563	1.15701	0.813889	1	-0.0970256	1.32537	0.94168	1	0.00764616	0.0235831	0.745947	1	0.0844661	0.050526	0.0945763	1	0.065457	0.0515271	0.203963	1	0.0590598	0.0448258	0.187657	1	-3.97199	4.78553	0.406538	1	0.0135178	0.0451493	0.764633	1	-0.0532294	0.0774467	0.491891	1	0.0459799	0.0463994	0.321706	1	-852.405	740.636	0.251919	1	-0.497301	0.645552	0.442228	1	312.815	473.777	0.510081	1	0.453668	0.613073	0.460391	1	-444	370.517	0.232995	1	-2.38568	2.92551	0.416074	1	1
PSMG3-AS1	OID40536	0	-0.0110174	0.16726	0.947481	1	-0.0040717	0.0060231	0.499029	1	-0.00586683	0.00651901	0.368782	1	-0.107754	0.156869	0.492555	1	-0.14918	0.220927	0.499918	1	-0.1233	0.167423	0.461894	1	-0.0302145	0.144841	0.834866	1	-0.0661836	0.395806	0.867295	1	0.13035	0.205098	0.525617	1	0.207057	0.48922	0.672401	1	0.399163	0.557013	0.474133	1	0.000971562	0.0111494	0.930606	1	0.00961507	0.0222023	0.664966	1	0.0214625	0.0232654	0.356264	1	0.0143162	0.0205304	0.485605	1	-3.38758	2.15722	0.116335	1	0.0346593	0.0189378	0.0672245	1	0.00502143	0.0361146	0.889417	1	-0.000834385	0.0172506	0.961423	1	-110.576	307.052	0.719883	1	0.00539695	0.287377	0.985042	1	55.7708	202.959	0.784087	1	-0.0221285	0.273871	0.93571	1	-66.3669	153.268	0.666396	1	-0.780379	1.24901	0.533518	1	1
BFSP1	OID40862	0	-0.384978	0.278922	0.167514	1	-0.0036007	0.0093425	0.699932	1	-0.00925002	0.0103031	0.37018	1	0.203838	0.251422	0.418112	1	0.104765	0.357672	0.769777	1	0.173377	0.269505	0.520467	1	-0.0979457	0.234004	0.675818	1	-1.53055	0.624614	0.0148787	1	-0.0289324	0.304132	0.924313	1	0.601374	0.752236	0.424864	1	0.144404	0.854733	0.865989	1	-0.0168046	0.019005	0.377133	1	-0.0123724	0.0356786	0.728761	1	-0.0160285	0.0379848	0.673047	1	0.0109425	0.0341215	0.748444	1	0.180077	3.53015	0.959317	1	-0.00524338	0.0294447	0.858664	1	0.0620001	0.0577079	0.282654	1	-0.0123605	0.024152	0.608805	1	-218.495	545.663	0.690651	1	-0.169667	0.533739	0.751118	1	66.8128	369.194	0.856971	1	0.175273	0.509859	0.731587	1	-152.964	271.287	0.57558	1	-1.05464	2.27124	0.643776	1	1
SPTBN5	OID41861	0	0.0781648	0.179296	0.662871	1	-0.0086517	0.00631954	0.170985	1	-0.00619291	0.00690924	0.370741	1	0.133281	0.165623	0.421486	1	-0.193983	0.233755	0.407142	1	0.0232374	0.177111	0.895685	1	-0.335085	0.152083	0.0281841	1	-0.499882	0.418383	0.232959	1	0.177155	0.217717	0.416565	1	-0.0041062	0.52094	0.993716	1	0.199738	0.59309	0.736512	1	0.0107189	0.0121123	0.376734	1	0.00196624	0.0236032	0.93361	1	-0.0215474	0.024701	0.383028	1	-0.0128693	0.0219314	0.557341	1	0.140523	2.41146	0.953531	1	-0.0152909	0.02005	0.445679	1	-0.0658599	0.0378821	0.0821135	1	-0.0181072	0.0177108	0.306601	1	-426.591	346.003	0.221194	1	-0.0444802	0.318978	0.88928	1	-142.089	229.614	0.537191	1	0.0106293	0.303591	0.972115	1	-231.813	172.352	0.182484	1	-1.74162	1.39816	0.215384	1	1
GUCY2C	OID42546	0	-0.0317685	0.174778	0.855767	1	-0.0051812	0.0067309	0.441442	1	0.0065571	0.00731769	0.370817	1	-0.13337	0.166865	0.424618	1	-0.144456	0.233742	0.53693	1	-0.139653	0.177666	0.432321	1	-0.00895387	0.153486	0.95351	1	-0.837727	0.427915	0.0509894	1	-0.202181	0.233554	0.387311	1	1.04683	0.540693	0.053617	1	1.01664	0.618477	0.101077	1	0.00989982	0.0115217	0.39075	1	0.0457513	0.0239254	0.0558446	1	0.0263321	0.0248745	0.289782	1	0.0130355	0.0217715	0.549347	1	4.22562	2.22625	0.0576843	1	0.00152485	0.0210981	0.942383	1	0.0529097	0.0354171	0.1352	1	0.0322917	0.0199976	0.106359	1	510.097	317.827	0.111614	1	0.268095	0.284126	0.346812	1	390.817	206.358	0.0602391	1	-0.229544	0.270096	0.396673	1	249.014	158.805	0.120018	1	1.77818	1.27154	0.164225	1	1
TRIM69	OID43241	0	0.410534	1.03152	0.690639	1	-0.0162633	0.036904	0.659436	1	-0.035255	0.0393533	0.370957	1	0.606079	0.947925	0.522974	1	0.0727573	1.33977	0.95672	1	0.43425	1.01341	0.668531	1	-0.585065	0.876843	0.505032	1	-2.20537	2.43751	0.366188	1	-2.83651	1.24606	0.0236482	1	1.04189	3.0087	0.729352	1	-1.69362	3.42511	0.621318	1	0.0572855	0.0690075	0.40698	1	0.0430403	0.136542	0.752597	1	0.0816817	0.14318	0.568351	1	0.116339	0.126437	0.357502	1	-10.059	13.898	0.469201	1	0.124768	0.116268	0.283223	1	-0.0449054	0.214341	0.834055	1	0.0291885	0.0988762	0.767839	1	323.173	1987.34	0.871239	1	-0.397596	1.82712	0.82803	1	712.803	1293.45	0.582813	1	0.438329	1.7399	0.801436	1	170.509	993.906	0.864232	1	4.16999	8.06236	0.605983	1	1
PSKH1	OID40532	0	-0.0437127	0.275871	0.8741	1	0.00760645	0.0104131	0.465105	1	-0.00985525	0.0110169	0.371622	1	-0.25172	0.261574	0.336477	1	-0.620792	0.365801	0.0904763	1	-0.371281	0.278344	0.183012	1	-0.36891	0.24012	0.125259	1	-0.753695	0.667196	0.259329	1	0.0493663	0.364458	0.892337	1	1.31238	0.842398	0.120105	1	1.17932	0.963562	0.22176	1	0.0194143	0.0182751	0.288754	1	0.0218155	0.037443	0.560141	1	0.0282437	0.0388336	0.467041	1	-0.0006555	0.0341294	0.984676	1	0.950086	3.48134	0.784924	1	-0.0010757	0.032851	0.973878	1	0.0921012	0.0576986	0.110434	1	-0.0181814	0.0317213	0.566536	1	-462.177	421.645	0.276869	1	-0.11545	0.397373	0.771816	1	-350.502	279.935	0.213634	1	0.104724	0.378542	0.782426	1	-223.504	210.404	0.291901	1	-1.03955	1.73382	0.550095	1	1
RALGPS1	OID42984	0	0.394909	0.256452	0.123586	1	-0.0039797	0.00998224	0.690132	1	-0.00959923	0.0107438	0.372211	1	-0.144305	0.247362	0.55998	1	-0.285147	0.345587	0.409829	1	-0.192947	0.263079	0.463751	1	-0.137993	0.227058	0.543723	1	-0.61517	0.62943	0.329023	1	-0.42665	0.352644	0.227122	1	0.53569	0.806516	0.50696	1	0.411981	0.923173	0.655657	1	0.0309803	0.0166786	0.0640084	1	-0.00872425	0.0352993	0.804792	1	0.0110274	0.0366975	0.763801	1	-0.0033302	0.0318114	0.916626	1	-1.45496	3.0517	0.633527	1	0.0160941	0.0315028	0.609436	1	-0.019481	0.0499983	0.696808	1	-0.0242176	0.0312958	0.439032	1	-400.388	480.695	0.406565	1	-0.240113	0.42278	0.570877	1	-116.388	308.378	0.706423	1	0.229305	0.401783	0.568993	1	-192.408	240.51	0.425316	1	0.192141	1.90833	0.919939	1	1
DAB2IP	OID40148	0	0.357036	0.455128	0.432762	1	0.0103051	0.0161118	0.522433	1	-0.0154372	0.0172743	0.372224	1	0.778361	0.418001	0.0633768	1	0.666543	0.592126	0.261015	1	0.742573	0.447174	0.0976298	1	-0.127467	0.388229	0.742846	1	1.63485	1.05793	0.123184	1	-0.0467566	0.537257	0.930723	1	-0.332324	1.29897	0.798255	1	-0.355793	1.4765	0.809748	1	0.0364247	0.030598	0.234616	1	0.0433011	0.0596829	0.468133	1	0.0867279	0.0632438	0.170273	1	0.0795175	0.0555288	0.152143	1	2.43471	5.77118	0.673118	1	0.0426472	0.0509189	0.402282	1	0.104225	0.0973279	0.284232	1	-0.0654183	0.044072	0.137716	1	580.785	874.341	0.508192	1	0.29518	0.788472	0.708633	1	-789.909	562.749	0.163013	1	-0.256171	0.7498	0.733064	1	299.963	437.836	0.494973	1	3.51087	3.49595	0.31715	1	1
VWC2	OID44403	0	-0.52547	0.830388	0.526864	1	0.00036898	0.0320972	0.990828	1	0.0292809	0.0327918	0.372487	1	0.0830051	0.799103	0.917323	1	0.669021	1.11889	0.550232	1	0.276445	0.850846	0.745426	1	0.622013	0.733932	0.397235	1	-0.0516926	2.04229	0.97982	1	-0.607221	1.10994	0.584702	1	1.55304	2.57952	0.547495	1	2.77314	2.94402	0.346828	1	0.0239438	0.0546876	0.661756	1	0.0879353	0.114199	0.44129	1	-0.0803126	0.118132	0.496597	1	-0.0659677	0.103451	0.523687	1	9.03888	11.1656	0.418211	1	-0.0276998	0.100821	0.783515	1	-0.005866	0.186563	0.974917	1	-0.022064	0.0955381	0.817358	1	4240.03	1868.34	0.0246032	1	1.99333	1.58021	0.209019	1	1174.36	1178.39	0.320486	1	-1.84099	1.49881	0.221173	1	2128.86	934.184	0.0240265	1	10.6173	7.27345	0.146335	1	1
CABYR	OID40920	0	-0.273194	0.296022	0.356068	1	-0.0231967	0.0113932	0.041749	1	-0.0104744	0.0117391	0.372844	1	-0.268314	0.283042	0.343733	1	-0.0435133	0.396733	0.91272	1	-0.191743	0.301499	0.525171	1	0.208453	0.260154	0.423466	1	-0.79708	0.721096	0.269695	1	0.978957	0.402741	0.0155394	1	-2.18816	0.915925	0.0173756	1	-1.84742	1.05211	0.079901	1	-0.0165148	0.0197781	0.404236	1	-0.0447728	0.0402819	0.266358	1	-0.0613128	0.0416666	0.141153	1	-0.0315782	0.0366035	0.388297	1	-1.67279	3.46329	0.629092	1	-0.0242134	0.035741	0.498109	1	-0.0904508	0.0556406	0.104029	1	-0.0067636	0.0370288	0.855066	1	-597.505	532.469	0.263568	1	-0.260712	0.451723	0.564656	1	-368.855	333.706	0.270686	1	0.231223	0.428554	0.59027	1	-294.707	266.578	0.270671	1	-2.47412	2.06481	0.232612	1	1
FAM184B	OID40223	0	-0.276827	0.24365	0.255885	1	-0.0185688	0.00860668	0.0309675	1	-0.00833587	0.00936737	0.374182	1	0.298881	0.226662	0.188095	1	0.0287372	0.320711	0.928648	1	0.208718	0.242494	0.389935	1	-0.264139	0.209673	0.208526	1	0.0942843	0.571751	0.869112	1	-0.0799391	0.293188	0.785342	1	1.24136	0.700266	0.0772672	1	0.709965	0.799957	0.375504	1	0.00394952	0.0164252	0.810106	1	0.0166715	0.0323008	0.605762	1	0.0419286	0.0337126	0.213607	1	0.049056	0.0300217	0.102255	1	0.0736456	3.37573	0.982595	1	0.034811	0.0272665	0.201709	1	0.0749188	0.0523798	0.152631	1	0.00627948	0.0245673	0.798257	1	298.556	402.339	0.46354	1	-0.0575796	0.419161	0.891016	1	-584.777	284.547	0.044504	1	0.0617285	0.401361	0.878061	1	205.08	197.322	0.30697	1	2.15309	1.68754	0.207907	1	1
RASGRF1	OID42993	0	-0.157997	0.247475	0.52319	1	-0.0113983	0.00848523	0.179173	1	-0.008687	0.00976694	0.374428	1	0.00976158	0.225739	0.965531	1	-0.0751754	0.318878	0.813754	1	-0.0187126	0.24127	0.93822	1	-0.0901763	0.208781	0.666051	1	-1.19076	0.564449	0.0356083	1	0.0971427	0.285908	0.73434	1	0.371797	0.69207	0.591526	1	0.584332	0.785633	0.457629	1	0.0134693	0.0162261	0.407002	1	-0.0130533	0.0318851	0.682257	1	-0.0100869	0.0340301	0.766916	1	-0.0128026	0.0300047	0.669608	1	0.645741	3.17945	0.839058	1	-0.0160329	0.0273194	0.557292	1	0.0788545	0.0520399	0.129704	1	-0.00545595	0.0235253	0.816601	1	314.728	429.671	0.466421	1	0.0366691	0.396012	0.926355	1	320.894	286.222	0.264915	1	-0.0334464	0.377514	0.929524	1	156.963	214.146	0.466185	1	-0.337131	1.77023	0.849332	1	1
CNKSR2	OID41038	0	0.0457523	0.264166	0.862498	1	-0.0091493	0.00931685	0.326093	1	0.00853223	0.00959857	0.374706	1	-0.201724	0.241995	0.405044	1	-0.361467	0.341583	0.290629	1	-0.255944	0.258537	0.322822	1	-0.145854	0.223841	0.51506	1	0.310212	0.610136	0.611471	1	-0.432333	0.315469	0.171822	1	-0.585409	0.762081	0.442987	1	-0.897579	0.86579	0.300711	1	0.00650554	0.0176484	0.712616	1	-0.0178416	0.0347044	0.607181	1	-0.0388857	0.0359573	0.279502	1	-0.018414	0.0322686	0.568238	1	7.1836	3.54514	0.0427319	1	0.00819551	0.0293626	0.780157	1	0.087956	0.0579576	0.129118	1	-0.011973	0.0252702	0.635643	1	-187.209	530.383	0.725251	1	-0.287462	0.49566	0.56291	1	-481.934	349.503	0.171394	1	0.303351	0.472767	0.52215	1	-113.882	265.827	0.669779	1	0.0656817	2.16145	0.975821	1	1
SPATA7	OID41851	0	-0.240626	0.283445	0.395919	1	0.00638447	0.010618	0.547649	1	-0.0101064	0.0113739	0.374834	1	-0.343524	0.269623	0.203382	1	-0.8583	0.376683	0.0232283	1	-0.517397	0.286741	0.0719316	1	-0.510248	0.24742	0.0398372	1	0.0360496	0.683403	0.957958	1	0.0901918	0.366873	0.80597	1	-0.42132	0.858839	0.624027	1	-0.738016	0.980218	0.451996	1	-0.00982032	0.018747	0.600696	1	0.013108	0.038269	0.731958	1	-0.0672412	0.039749	0.0907136	1	-0.0204621	0.0349289	0.557995	1	-3.69005	3.22619	0.252716	1	-0.0641632	0.0332722	0.0538016	1	0.0445212	0.0521561	0.393319	1	-0.0023332	0.0318763	0.941651	1	271.427	403.581	0.505379	1	-0.0391065	0.404928	0.923232	1	191.295	276.58	0.492359	1	0.0492792	0.387184	0.898932	1	138.239	201.976	0.497835	1	0.671307	1.72483	0.69841	1	1
SAMD15	OID40584	0	-0.11026	0.199115	0.579752	1	-0.0041028	0.00681309	0.547047	1	0.00690511	0.00777739	0.375329	1	-0.248536	0.182643	0.174453	1	-0.274767	0.258585	0.28869	1	-0.261456	0.19532	0.181553	1	-0.0195761	0.16949	0.908116	1	-0.380233	0.457359	0.406381	1	0.063199	0.228436	0.782301	1	-0.202787	0.556465	0.715828	1	-0.281742	0.631467	0.65583	1	0.0134787	0.0135663	0.321072	1	0.0149474	0.0258304	0.56281	1	0.0131606	0.0272854	0.629572	1	0.0111133	0.0243237	0.647749	1	-1.08385	2.78526	0.697174	1	0.00931753	0.0216435	0.666831	1	0.0565906	0.0453453	0.212033	1	0.00584852	0.0187008	0.754477	1	-167.668	339.306	0.622856	1	-0.398561	0.315678	0.20882	1	-88.6705	223.755	0.692848	1	0.396881	0.300762	0.18905	1	-60.3678	168.924	0.721966	1	-0.765743	1.38062	0.580369	1	1
NVL	OID40476	0	0.299208	0.230485	0.19423	1	-0.0174318	0.00829154	0.0355215	1	-0.00796127	0.00898034	0.375964	1	0.053125	0.217321	0.807009	1	-0.129387	0.306117	0.672768	1	-0.0067442	0.232009	0.976825	1	-0.192517	0.200429	0.337389	1	-0.297143	0.548668	0.588442	1	-0.161538	0.283103	0.568771	1	0.156561	0.677552	0.81741	1	-0.182507	0.771013	0.813035	1	0.0288621	0.0153881	0.0614695	1	0.0115026	0.0308935	0.709646	1	0.0466574	0.0321613	0.146855	1	0.0396483	0.0284542	0.163497	1	0.153497	2.95408	0.95856	1	0.0220683	0.0263399	0.402128	1	0.00633131	0.0478212	0.894671	1	-0.0168703	0.0235591	0.47394	1	-685.865	462.985	0.141074	1	-0.720328	0.404241	0.0766655	1	-233.253	299.244	0.436901	1	0.66394	0.384311	0.0859899	1	-306.411	232.243	0.189489	1	-2.0495	1.83709	0.266385	1	1
CSF3	OID42329	0	-0.292582	0.434071	0.500285	1	0.0115757	0.0141463	0.413193	1	0.0142499	0.0160765	0.376175	1	0.328146	0.382829	0.391962	1	-0.26164	0.543688	0.630654	1	0.131514	0.410355	0.748792	1	-0.589768	0.354266	0.0968968	1	0.518053	0.962311	0.590729	1	-0.795197	0.46919	0.0916759	1	1.8297	1.15452	0.114288	1	0.453617	1.3129	0.730008	1	-0.0191429	0.0285987	0.503666	1	0.104728	0.0538939	0.0519883	1	-0.0193333	0.0574563	0.736503	1	0.0423351	0.0513511	0.409698	1	2.27728	6.27083	0.71649	1	-0.0592635	0.0451742	0.189558	1	-0.0877988	0.0981018	0.3708	1	0.0364857	0.0378238	0.334734	1	1055.55	811.211	0.198803	1	0.866827	0.761558	0.25735	1	775.024	526.322	0.145879	1	-0.87573	0.727714	0.231134	1	626.632	406.488	0.129027	1	3.81736	3.34136	0.256601	1	1
CA11	OID42205	0	-0.669297	0.72055	0.352957	1	0.0091618	0.0271831	0.736086	1	-0.0246821	0.0278561	0.376185	1	0.590962	0.680235	0.385508	1	0.38328	0.95705	0.68902	1	0.509008	0.725724	0.483481	1	-0.158895	0.627585	0.800258	1	-1.30508	1.72262	0.449153	1	0.00367271	0.920763	0.99682	1	-2.99785	2.14972	0.164022	1	-2.87287	2.45435	0.242575	1	0.00381894	0.0484165	0.937172	1	0.113625	0.0964112	0.238581	1	0.166824	0.100627	0.097348	1	0.070504	0.0886457	0.426412	1	-21.1154	10.0473	0.0355889	1	0.107171	0.0837436	0.200632	1	0.0720915	0.169341	0.670313	1	-0.0955588	0.0799069	0.231745	1	-3634.87	1516.87	0.0192507	1	-2.73487	1.41428	0.0549747	1	-408.697	1041.04	0.695264	1	2.46191	1.34792	0.06969	1	-1893.12	758.926	0.014918	1	-14.4142	6.19661	0.0218122	1	1
PLA2G2D	OID42912	0	0.301582	0.388682	0.437803	1	0.0144457	0.0144643	0.317932	1	0.0136744	0.0154443	0.376542	1	-0.642815	0.36963	0.0828027	1	-0.752493	0.51972	0.148446	1	-0.682096	0.394051	0.0842376	1	-0.103128	0.341721	0.762971	1	0.0896518	0.957331	0.925438	1	1.01166	0.497055	0.042698	1	0.335139	1.17624	0.775867	1	1.1121	1.34064	0.407363	1	-0.00513087	0.0258476	0.842755	1	0.033291	0.0525746	0.526594	1	0.00918904	0.0549328	0.867151	1	0.0299272	0.0482201	0.534838	1	-0.906142	4.90212	0.853349	1	0.00453859	0.0458964	0.921227	1	0.179248	0.0760702	0.0184552	1	-0.0383327	0.0429612	0.372252	1	-128.384	859.188	0.881546	1	0.417083	0.768486	0.588075	1	-531.746	553.757	0.338851	1	-0.400936	0.73036	0.583802	1	-131.768	429.416	0.759652	1	-1.50461	3.44507	0.663023	1	1
GYPA	OID40281	0	0.00624297	0.157133	0.968308	1	-0.0052917	0.00515825	0.30495	1	0.0051431	0.00580798	0.376694	1	-0.201805	0.138535	0.146174	1	-0.142207	0.197699	0.472458	1	-0.18132	0.148685	0.22354	1	0.0488701	0.129447	0.706034	1	-0.704987	0.352408	0.0463842	1	-0.034739	0.171561	0.839748	1	-0.273985	0.424039	0.518822	1	-0.681968	0.477999	0.155001	1	-0.00482577	0.0107435	0.653556	1	-0.0267101	0.0199548	0.180723	1	-0.0352477	0.0211357	0.0953787	1	-0.0363571	0.0189256	0.0547257	1	0.413223	2.02901	0.838621	1	-0.0249103	0.0165213	0.131613	1	0.0154569	0.033236	0.641885	1	0.0130948	0.0135072	0.332312	1	-334.85	264.025	0.213323	1	-0.106035	0.267898	0.692919	1	168.94	186.095	0.367078	1	0.0789976	0.256034	0.758153	1	-139.45	133.87	0.304178	1	-0.398824	1.14935	0.729568	1	1
TMED10	OID43199	0	-0.107936	0.14673	0.461968	1	-0.0049492	0.00522696	0.343714	1	-0.00503209	0.00568897	0.377044	1	-0.154064	0.136608	0.260124	1	-0.20076	0.192832	0.298479	1	-0.169896	0.145914	0.245006	1	-0.0538945	0.126502	0.670321	1	-0.442202	0.344709	0.200379	1	-0.0470075	0.178066	0.792001	1	-0.0437351	0.426731	0.918434	1	-0.224477	0.485638	0.644239	1	-0.0100565	0.00983374	0.307119	1	0.00680905	0.0194031	0.725644	1	0.00333231	0.020363	0.870011	1	0.00303219	0.0180593	0.866661	1	-2.91455	1.95889	0.136788	1	0.00365542	0.0165056	0.82473	1	0.01774	0.0311335	0.568811	1	0.00193989	0.014719	0.895147	1	200.518	269.252	0.458844	1	0.292306	0.247483	0.239545	1	227.841	174.297	0.194481	1	-0.287908	0.235863	0.224203	1	75.8446	134.505	0.574593	1	-0.0577942	1.09078	0.957846	1	1
SRGAP3	OID41864	0	0.338447	0.243561	0.164657	1	-0.0040779	0.00854319	0.633132	1	0.00805389	0.00910709	0.377183	1	0.432512	0.223423	0.0536625	1	0.26153	0.317827	0.411113	1	0.371315	0.239532	0.121962	1	-0.156725	0.208	0.451645	1	0.703571	0.564633	0.213591	1	0.0896474	0.286874	0.754932	1	0.672136	0.694017	0.333596	1	1.15659	0.788178	0.143321	1	0.0226678	0.0165298	0.171074	1	0.0413685	0.0320065	0.196183	1	-0.019531	0.033559	0.560574	1	0.0253635	0.0299382	0.396887	1	1.12944	4.20184	0.788087	1	-0.0475318	0.0269142	0.0773883	1	0.0889753	0.0638951	0.163765	1	0.0306561	0.0238652	0.198949	1	383.642	597.471	0.521764	1	0.385307	0.504906	0.446522	1	359.289	373.503	0.337539	1	-0.381692	0.478882	0.426617	1	175.982	299.018	0.557043	1	2.53642	2.31073	0.274009	1	1
DUSP29	OID42389	0	-0.183365	0.218008	0.400295	1	-0.0068059	0.00760319	0.370711	1	0.00739668	0.00836473	0.377193	1	-0.367631	0.198764	0.0652126	1	-0.441238	0.282124	0.118704	1	-0.391868	0.212713	0.0662745	1	-0.0908199	0.185455	0.624642	1	-0.653486	0.503567	0.195276	1	-0.0358354	0.261951	0.8913	1	0.268621	0.632113	0.671175	1	-0.0735319	0.717589	0.918453	1	-0.0150068	0.0150295	0.318675	1	-0.00905889	0.028526	0.750814	1	-0.0204344	0.0300038	0.495834	1	-0.0034494	0.0267463	0.897383	1	2.43577	3.1907	0.445226	1	-0.00632127	0.0240413	0.792602	1	0.059306	0.0512079	0.246807	1	0.011685	0.0204627	0.567973	1	-188.197	393.42	0.635381	1	-0.268882	0.397796	0.501	1	172.641	267.17	0.522153	1	0.263798	0.381734	0.491362	1	-81.7339	196.383	0.67981	1	-0.132466	1.68194	0.937524	1	1
BLM	OID40060	0	0.238092	0.214957	0.268023	1	-0.0054128	0.00788636	0.492489	1	0.00734181	0.00830472	0.377282	1	0.273821	0.201409	0.174763	1	0.247094	0.283684	0.384276	1	0.266299	0.214939	0.216103	1	-0.0482538	0.186079	0.795525	1	-0.247777	0.513802	0.629912	1	-0.273312	0.27161	0.315099	1	-0.233992	0.638887	0.7144	1	0.322571	0.728909	0.658374	1	0.0195937	0.0143491	0.172896	1	-0.04156	0.0286587	0.147011	1	0.0181637	0.0301274	0.546577	1	-0.0041415	0.0264366	0.875515	1	-1.82658	2.93777	0.534101	1	0.0215929	0.024894	0.385728	1	0.0408059	0.0439839	0.35354	1	0.000541823	0.0231043	0.98129	1	522.215	457.413	0.255469	1	0.119452	0.391782	0.760845	1	283.52	288.679	0.327536	1	-0.112128	0.37184	0.763389	1	276.805	228.833	0.228376	1	1.18569	1.78879	0.508395	1	1
ZNF687	OID42068	0	0.252777	0.29295	0.388211	1	-0.014182	0.00984318	0.149644	1	0.00981025	0.0111335	0.379006	1	0.32309	0.265737	0.22487	1	0.287227	0.3771	0.446752	1	0.310324	0.284543	0.276185	1	-0.0307676	0.246996	0.900938	1	0.719341	0.665964	0.280895	1	-0.0999472	0.330447	0.762605	1	-0.395087	0.808951	0.625684	1	-0.216667	0.919071	0.813818	1	0.00841565	0.0194685	0.665789	1	0.0194936	0.0379799	0.607769	1	-0.0363948	0.0398988	0.361674	1	0.0334817	0.0356544	0.347698	1	0.126928	3.95067	0.97437	1	-0.039898	0.0319608	0.211907	1	0.117589	0.0592348	0.0471287	1	0.0354279	0.0262916	0.17782	1	-527.682	459.188	0.258365	1	-0.350814	0.473067	0.460137	1	-202.8	320.068	0.529579	1	0.342921	0.453122	0.45088	1	-292.764	227.048	0.205979	1	-2.55246	1.97506	0.201558	1	1
ACSL1	OID42085	0	0.183141	0.176179	0.298564	1	-0.0064568	0.00645247	0.316988	1	-0.00612964	0.00697357	0.380026	1	-0.168953	0.16704	0.312423	1	-0.105517	0.235132	0.653854	1	-0.148056	0.178252	0.406705	1	0.0707177	0.154154	0.646669	1	0.403356	0.422117	0.339908	1	-0.486303	0.217299	0.0260546	1	0.256021	0.523699	0.625252	1	-0.0395052	0.596857	0.947267	1	0.00817053	0.0116655	0.484101	1	0.000959639	0.0236521	0.967636	1	0.000770889	0.0247139	0.975116	1	0.0188456	0.0217065	0.385284	1	0.0172606	2.42215	0.994314	1	0.0118782	0.0203862	0.560122	1	-0.0010597	0.0387912	0.978206	1	0.0304054	0.0184195	0.0987972	1	379.684	360.556	0.295236	1	0.468593	0.326282	0.153086	1	91.9806	235.099	0.696385	1	-0.442648	0.310919	0.156624	1	163.419	180.424	0.367571	1	1.66126	1.4521	0.254871	1	1
ICA1L	OID41312	0	-0.514311	0.604412	0.39481	1	-0.0221556	0.0211352	0.294509	1	-0.0210308	0.0239418	0.3804	1	0.756244	0.555048	0.173872	1	0.442596	0.78643	0.573913	1	0.648746	0.593949	0.275424	1	-0.292173	0.514967	0.570812	1	-0.86696	1.40023	0.536214	1	0.991456	0.721418	0.170509	1	2.71596	1.72114	0.115573	1	3.94157	1.95315	0.0444433	1	0.00385916	0.0410307	0.925114	1	-0.00629198	0.0795629	0.936968	1	-0.109264	0.0828842	0.187413	1	0.0407285	0.0737239	0.580643	1	2.1971	8.72149	0.801104	1	-0.0800252	0.0672023	0.233728	1	0.0861249	0.14194	0.544003	1	0.0158648	0.0612431	0.795599	1	-52.835	1265.96	0.96677	1	0.0798968	1.08665	0.94148	1	-1211.5	794.157	0.129169	1	-0.079941	1.03205	0.938356	1	-121.622	633.715	0.848084	1	-2.90222	4.95127	0.558617	1	1
NRF1	OID40468	0	-0.135263	0.167191	0.418494	1	0.00342417	0.00579544	0.554628	1	-0.00550477	0.00626987	0.380635	1	0.149356	0.152993	0.329597	1	0.184022	0.216424	0.395716	1	0.162338	0.1636	0.321709	1	0.0190523	0.141699	0.893116	1	0.532239	0.385678	0.168487	1	0.308415	0.194249	0.113733	1	1.11681	0.471799	0.0185811	1	1.17771	0.53549	0.0286564	1	-0.0140579	0.0112603	0.212628	1	0.0149311	0.0217994	0.493388	1	0.000241313	0.022972	0.991619	1	0.0277205	0.0203455	0.173044	1	0.682662	2.25874	0.762476	1	-0.0120076	0.0183686	0.513303	1	-0.0260968	0.0353396	0.460237	1	0.00402269	0.0158895	0.800139	1	478.737	324.64	0.145004	1	0.406913	0.299686	0.176672	1	345.572	210.015	0.103548	1	-0.375721	0.28579	0.190675	1	218.468	163.256	0.185342	1	2.15304	1.31917	0.105702	1	1
RELB	OID43003	0	-0.333901	0.250101	0.181854	1	-0.0081262	0.00940683	0.387664	1	0.00894399	0.0102145	0.381821	1	0.14389	0.236977	0.544076	1	-0.30744	0.332238	0.355347	1	-0.0050853	0.252642	0.983951	1	-0.437637	0.217044	0.0444434	1	-0.030297	0.607908	0.960277	1	-0.349678	0.325177	0.283065	1	0.475196	0.762424	0.533501	1	0.489569	0.869701	0.573846	1	0.00830028	0.0166456	0.618314	1	0.0256239	0.0341447	0.452983	1	0.0172873	0.0355604	0.626869	1	0.0366157	0.0310419	0.238177	1	-0.282864	3.39361	0.933572	1	0.00627396	0.0297209	0.832813	1	0.0549688	0.0548464	0.316232	1	0.0357177	0.0278721	0.200024	1	-505.849	479.347	0.293479	1	-0.397667	0.419976	0.345128	1	231.531	307.226	0.452299	1	0.375534	0.398792	0.347777	1	-258.701	239.763	0.282819	1	-0.996584	1.9057	0.601783	1	1
SELENOO	OID43062	0	0.502949	0.752104	0.503673	1	-2.7e-05	0.0288198	0.999253	1	-0.0257269	0.0293958	0.382053	1	-0.271649	0.725853	0.708422	1	-1.47531	1.01488	0.146837	1	-0.67501	0.772511	0.382769	1	-1.22267	0.664934	0.0667066	1	1.68276	1.83622	0.360018	1	-0.478716	1.00194	0.633118	1	-1.29116	2.32411	0.57885	1	-1.30796	2.65568	0.622648	1	-0.00859597	0.0501862	0.864093	1	0.0461644	0.103104	0.654336	1	0.0950125	0.106527	0.372442	1	0.0670905	0.0937871	0.474393	1	-14.5499	9.2536	0.115869	1	0.0301815	0.0899754	0.737292	1	0.0551113	0.155848	0.723621	1	-0.101483	0.0880821	0.249264	1	-1677.05	1794.7	0.351512	1	-2.2344	1.46292	0.128753	1	-416.124	1107.67	0.707683	1	2.1369	1.3854	0.125049	1	-910.077	897.761	0.312277	1	-5.85047	6.8504	0.394411	1	1
CHST1	OID40116	0	-0.814627	0.388701	0.0361031	1	-0.0194335	0.0143646	0.176093	1	-0.0135782	0.0155276	0.382459	1	0.357192	0.368225	0.332627	1	0.395974	0.518193	0.445239	1	0.370192	0.392848	0.346605	1	0.0240227	0.339947	0.9437	1	-0.139485	0.935933	0.881607	1	0.670904	0.496832	0.177935	1	-0.592917	1.17276	0.613475	1	-0.473269	1.33714	0.723598	1	-0.0236752	0.0260419	0.363859	1	-0.0395573	0.0529189	0.454758	1	0.0232789	0.0553506	0.674068	1	0.0379829	0.0483578	0.432187	1	-0.425097	4.34046	0.921981	1	0.040385	0.0457323	0.377196	1	0.0192551	0.0697619	0.782539	1	-0.0657954	0.0414092	0.112081	1	-96.5897	584.112	0.86933	1	-0.581029	0.566374	0.306877	1	71.1995	393.933	0.857103	1	0.578268	0.540658	0.286727	1	-30.4491	291.873	0.917332	1	-0.570666	2.43288	0.815151	1	1
HDAC8	OID42554	0	-0.036867	0.36255	0.919004	1	0.001908	0.0135577	0.888082	1	0.0124784	0.0143059	0.383651	1	0.295027	0.343139	0.390429	1	0.830223	0.480191	0.0846041	1	0.478237	0.365244	0.191175	1	0.494767	0.315246	0.117343	1	-0.545925	0.871373	0.531352	1	-0.18016	0.469114	0.701206	1	1.2979	1.09426	0.236356	1	1.51298	1.24802	0.226187	1	0.0240218	0.0238471	0.314415	1	0.0615572	0.0487723	0.206901	1	0.0341707	0.0507365	0.500634	1	0.0630229	0.0444143	0.155905	1	1.67535	4.8457	0.729539	1	-0.00512239	0.0427485	0.904621	1	-0.0147269	0.0768227	0.847977	1	-0.0161603	0.04045	0.689515	1	-1096.39	705.302	0.125892	1	-0.147965	0.677804	0.827491	1	-526.512	480.488	0.275812	1	0.108833	0.64549	0.866329	1	-503.506	355.375	0.16191	1	-4.13631	2.94609	0.163348	1	1
SPINK8	OID43123	0	-0.0914556	0.189865	0.630028	1	-0.0030379	0.00642603	0.636395	1	-0.00637631	0.00731904	0.384335	1	0.240135	0.172138	0.16389	1	0.543365	0.242695	0.0257775	1	0.341984	0.183774	0.0635835	1	0.30561	0.159033	0.0554637	1	-0.257797	0.434507	0.553377	1	-0.0581366	0.215171	0.787272	1	0.0305472	0.525051	0.953649	1	-0.512213	0.596081	0.390946	1	-0.00946194	0.0127076	0.456977	1	-0.00940613	0.0243934	0.699792	1	0.0292033	0.0260361	0.262011	1	0.0152439	0.0229537	0.506617	1	-0.303367	2.67712	0.909778	1	0.0365709	0.0207379	0.07782	1	0.0389534	0.0422195	0.356194	1	-0.00774303	0.0174287	0.656848	1	-254.476	362.489	0.485544	1	-0.220954	0.349256	0.528256	1	-179.418	243.772	0.4641	1	0.229161	0.333861	0.493818	1	-89.9573	181.67	0.622384	1	-0.190573	1.51093	0.899932	1	1
RPL5	OID40579	0	0.709769	0.480203	0.139392	1	-0.0230216	0.0183792	0.210356	1	0.0170628	0.0195938	0.384434	1	0.363776	0.462378	0.431903	1	0.827697	0.646821	0.201436	1	0.518043	0.49208	0.293099	1	0.42577	0.424919	0.316965	1	0.78075	1.17234	0.505826	1	-0.924056	0.628878	0.142751	1	0.418948	1.47707	0.776851	1	0.782858	1.68594	0.642679	1	0.053542	0.0313653	0.088624	1	0.0811959	0.0653702	0.214202	1	0.0177097	0.0681987	0.795112	1	0.0256559	0.0594856	0.666254	1	-9.98261	6.91702	0.148965	1	-0.0287743	0.0575223	0.616914	1	0.211561	0.100286	0.0348943	1	0.0993631	0.053943	0.0654749	1	-1483.07	1073.26	0.168992	1	-1.22363	0.890891	0.171553	1	275.643	672.693	0.682534	1	1.22571	0.844219	0.148531	1	-741.531	536.919	0.169225	1	-5.66682	4.14411	0.173419	1	1
DNAI7	OID41112	0	-0.0569239	0.222631	0.798192	1	-0.0022937	0.00810899	0.77729	1	-0.00740732	0.00850978	0.38464	1	-0.0243839	0.205886	0.905785	1	0.365078	0.289353	0.207807	1	0.103341	0.219663	0.638297	1	0.402973	0.189018	0.0336375	1	0.411933	0.52625	0.434255	1	-0.174906	0.276921	0.528152	1	-0.181618	0.656799	0.782314	1	-0.579561	0.747358	0.438597	1	0.00227412	0.0147195	0.877299	1	0.0330097	0.0295706	0.264293	1	0.0776605	0.0305688	0.011069	1	0.0459092	0.027109	0.0903597	1	-0.591821	2.78749	0.831863	1	0.0525829	0.0255253	0.0393952	1	0.0802148	0.0442018	0.069564	1	-0.0134382	0.0228024	0.55564	1	149.566	389.641	0.702425	1	-0.174403	0.368162	0.636475	1	131.828	262.665	0.617115	1	0.201279	0.351291	0.567595	1	73.7892	194.332	0.705511	1	-0.0648609	1.60803	0.967913	1	1
HES4	OID40286	0	-0.192657	0.230694	0.403652	1	0.0041928	0.00791812	0.596445	1	-0.00776234	0.00891783	0.38483	1	-0.067082	0.212527	0.752464	1	0.120247	0.301131	0.689896	1	-0.0009339	0.227519	0.996727	1	0.188029	0.19657	0.339464	1	-0.0596028	0.534388	0.91126	1	0.227516	0.26232	0.386751	1	0.922853	0.637277	0.148817	1	1.10999	0.722521	0.125727	1	0.00465356	0.0156286	0.766048	1	0.00585839	0.0303555	0.846965	1	0.000832733	0.031733	0.979064	1	0.0102706	0.0281711	0.715426	1	1.38707	3.06686	0.65107	1	-0.00499809	0.025129	0.842343	1	0.0548905	0.0510563	0.282331	1	-0.0107415	0.021506	0.617452	1	223.935	360.638	0.53928	1	0.191935	0.376757	0.611778	1	-195.935	249.84	0.437981	1	-0.159718	0.361882	0.659987	1	110.772	180.031	0.542937	1	0.5229	1.55515	0.738309	1	1
ELN	OID44622	0	-0.255989	1.0875	0.813905	1	-0.0362606	0.036553	0.321197	1	0.0355405	0.0408591	0.385094	1	-0.794708	0.973012	0.414615	1	-0.884474	1.37905	0.521688	1	-0.808927	1.04136	0.437787	1	-0.0853488	0.90285	0.924739	1	-0.164183	2.45675	0.946758	1	1.00964	1.231	0.412994	1	0.0353454	3.0055	0.990625	1	0.946665	3.41229	0.781661	1	0.0452031	0.0725003	0.533334	1	0.163888	0.138637	0.237148	1	-0.00488127	0.147101	0.973529	1	0.00345438	0.13088	0.978944	1	5.41859	14.249	0.703739	1	-0.00610665	0.117402	0.958517	1	0.400045	0.231821	0.0844087	1	-0.0656302	0.099911	0.511254	1	488.52	2092.7	0.815956	1	-0.207949	1.89724	0.912866	1	1031.87	1354.93	0.447875	1	0.206871	1.806	0.908954	1	178.682	1045.16	0.864642	1	-7.26421	8.36956	0.387124	1	1
NRN1	OID42850	0	-0.406547	0.519675	0.434031	1	-0.0390202	0.0200813	0.0520021	1	-0.0175397	0.0201706	0.385116	1	0.178003	0.497518	0.720699	1	0.688264	0.696669	0.323795	1	0.345907	0.52976	0.514169	1	0.500189	0.456967	0.274372	1	-1.15878	1.25874	0.357844	1	0.276516	0.682429	0.685603	1	3.63461	1.57977	0.0219608	1	3.27107	1.80832	0.0712816	1	0.00144971	0.0342678	0.966277	1	-0.00751699	0.0708213	0.915471	1	-0.0212577	0.0733577	0.771983	1	0.0158139	0.0641401	0.805255	1	6.13961	6.14036	0.31737	1	0.0231999	0.0617331	0.707058	1	0.0384488	0.100187	0.701148	1	-0.0513978	0.05941	0.386964	1	-61.8465	994.928	0.950569	1	0.248218	0.895516	0.782014	1	-427.583	643.095	0.507437	1	-0.287773	0.85213	0.736037	1	142.215	497.479	0.775618	1	0.694668	3.99515	0.862236	1	1
MON2	OID41485	0	0.45447	0.338761	0.179738	1	0.0284006	0.0127179	0.0255406	1	0.0113821	0.0131187	0.386197	1	0.294385	0.318115	0.355327	1	0.419842	0.447488	0.348708	1	0.332829	0.339339	0.327287	1	0.136507	0.293642	0.642278	1	1.06616	0.808154	0.187882	1	0.277292	0.426735	0.516343	1	1.44215	1.00984	0.154168	1	1.60376	1.15077	0.164331	1	0.0163104	0.0224026	0.467021	1	-0.0209029	0.0454841	0.645828	1	-0.0975658	0.047168	0.0385955	1	-0.025144	0.0417444	0.546953	1	0.312874	4.60652	0.945849	1	-0.0763161	0.0391273	0.0511218	1	0.0704403	0.0741235	0.341955	1	-0.0103505	0.0368418	0.778754	1	599.169	710.932	0.403479	1	-0.138972	0.69483	0.841773	1	224.74	485.028	0.644391	1	0.127572	0.66282	0.847653	1	290.625	354.707	0.416713	1	0.295604	2.99788	0.921691	1	1
EEF1AKMT2	OID41143	0	0.104051	0.223052	0.640866	1	-0.007817	0.0075405	0.299892	1	0.00714548	0.00823475	0.386275	1	0.27929	0.201782	0.16721	1	0.467457	0.285848	0.102865	1	0.342133	0.215859	0.113868	1	0.180428	0.187356	0.336211	1	0.214856	0.509267	0.673389	1	0.0592804	0.251434	0.813844	1	0.326257	0.616762	0.59727	1	0.652564	0.698556	0.351101	1	0.0102779	0.0150477	0.495005	1	0.0459658	0.028949	0.112327	1	0.00399536	0.0303577	0.895293	1	0.0203182	0.0271901	0.454905	1	2.37629	2.61649	0.363773	1	-0.00954929	0.0240384	0.691182	1	0.0450308	0.04158	0.278813	1	0.0051925	0.0201089	0.796238	1	-363.363	366.54	0.326206	1	-0.156425	0.35468	0.659926	1	-341.073	242.362	0.164485	1	0.158097	0.338613	0.641327	1	-157.501	183.404	0.394457	1	-1.27928	1.52008	0.402554	1	1
MAGEB4	OID40386	0	-0.0785145	0.23635	0.739741	1	-0.0067993	0.00903087	0.451512	1	-0.0081407	0.00939922	0.387009	1	-0.306644	0.227595	0.178654	1	-0.428806	0.318832	0.179434	1	-0.348037	0.242289	0.151673	1	-0.112398	0.209692	0.592255	1	0.418086	0.578267	0.47012	1	-0.322025	0.312828	0.304078	1	0.475062	0.730313	0.515779	1	0.047009	0.834559	0.955111	1	0.00443402	0.0155923	0.776278	1	-0.0505753	0.0322955	0.117344	1	-0.050057	0.0336347	0.136684	1	-0.0223153	0.0294594	0.448755	1	2.3966	3.26249	0.462588	1	-0.022934	0.0283743	0.418936	1	0.0378301	0.0534269	0.478901	1	-0.0428963	0.0270561	0.112862	1	-368.359	531.703	0.489491	1	-0.0541427	0.450096	0.904404	1	-777.469	327.609	0.0188315	1	0.0454982	0.427012	0.915281	1	-150.562	266.054	0.572287	1	0.915192	2.06221	0.657797	1	1
VASN	OID45429	0	0.184439	0.950577	0.846154	1	-0.0156859	0.0334788	0.639403	1	0.0312874	0.0361398	0.387266	1	0.830318	0.872021	0.341618	1	2.03248	1.22865	0.0989003	1	1.22652	0.930876	0.188433	1	1.18151	0.805379	0.1432	1	-4.25808	2.21275	0.055094	1	-0.16229	1.14663	0.887557	1	-2.3198	2.74484	0.398667	1	0.679153	3.12379	0.828029	1	0.0924154	0.0633782	0.145617	1	0.195884	0.12494	0.116921	1	0.0539738	0.131266	0.680941	1	0.132438	0.116026	0.253684	1	17.2277	12.2605	0.159981	1	0.0753669	0.10774	0.484224	1	0.182398	0.198587	0.358367	1	0.0259702	0.0939714	0.78227	1	-339.421	1965.16	0.863204	1	-0.00272064	1.71424	0.998736	1	-616.585	1263.77	0.626403	1	-0.0309925	1.62939	0.984848	1	-192.395	982.659	0.845149	1	-2.76075	7.81483	0.724417	1	1
CCDC30	OID40093	0	0.0111262	0.210084	0.957763	1	-0.0122499	0.00710287	0.0845927	1	-0.00684639	0.00791203	0.387574	1	-0.0210385	0.192472	0.913022	1	-0.0777854	0.272717	0.775638	1	-0.0433023	0.205989	0.83362	1	-0.0543066	0.178385	0.76098	1	-0.418675	0.484049	0.387706	1	0.40318	0.237313	0.0907942	1	0.413485	0.584124	0.479644	1	0.466019	0.663394	0.483	1	0.000521537	0.0141719	0.970663	1	-0.0384001	0.0270918	0.156365	1	0.00292644	0.0287063	0.918801	1	0.0145621	0.0255448	0.568637	1	-1.98633	2.47277	0.421813	1	0.0301084	0.0226577	0.183902	1	0.0037125	0.0407532	0.927415	1	-0.0112106	0.0192677	0.560677	1	91.5217	377.413	0.809124	1	0.138926	0.352144	0.693771	1	-148.726	250.62	0.554259	1	-0.155355	0.335407	0.643901	1	30.0226	188.695	0.874056	1	-0.0515142	1.54257	0.973423	1	1
R3HDM1	OID40539	0	0.197375	0.184346	0.284314	1	0.00040639	0.00663787	0.951182	1	0.00620971	0.00718201	0.38785	1	0.0549696	0.172887	0.750697	1	0.195983	0.243681	0.421741	1	0.100109	0.184598	0.587921	1	0.150246	0.159654	0.347258	1	-0.0207364	0.443464	0.96273	1	-0.306356	0.225623	0.175682	1	0.671509	0.537806	0.212716	1	0.347319	0.613189	0.571512	1	0.00925893	0.0123301	0.45316	1	0.0460307	0.0243893	0.0591154	1	0.0114224	0.0256888	0.656577	1	0.0252036	0.0226653	0.266142	1	2.83386	2.52541	0.261805	1	-0.0122915	0.0210361	0.559014	1	0.0347742	0.0400391	0.385118	1	0.0125654	0.0186621	0.500749	1	35.9076	308.59	0.907901	1	0.0477763	0.304523	0.875601	1	-31.425	209.518	0.881287	1	-0.0346277	0.291097	0.905503	1	-13.7906	153.665	0.928909	1	0.560929	1.29642	0.666568	1	1
ECSCR	OID42394	0	-0.675905	0.442427	0.126582	1	-0.0107004	0.0172625	0.535346	1	-0.0154194	0.0178376	0.387925	1	-0.532093	0.431905	0.218702	1	-0.855096	0.604026	0.157684	1	-0.636619	0.459527	0.166732	1	-0.367598	0.39681	0.354829	1	-1.14455	1.09584	0.296935	1	0.515908	0.59803	0.388943	1	2.67401	1.38221	0.0537915	1	1.30181	1.58623	0.412344	1	-0.0303787	0.0291565	0.298106	1	-0.0395933	0.0612461	0.51798	1	-0.0533654	0.0634211	0.400099	1	-0.0425078	0.0553379	0.442399	1	-0.775837	5.6668	0.891103	1	-0.0162093	0.0541563	0.764707	1	0.0862036	0.0924991	0.351368	1	-0.0123587	0.052561	0.814108	1	-1473.63	963.389	0.128214	1	-0.463704	0.824906	0.574818	1	56.7267	610.311	0.926063	1	0.40604	0.782831	0.604704	1	-690.708	482.573	0.154421	1	-4.98377	3.7559	0.186452	1	1
CD3D	OID42242	0	-0.414765	0.307757	0.177755	1	0.00358685	0.011833	0.761797	1	-0.0103478	0.0119716	0.387965	1	0.128451	0.296696	0.665298	1	0.116698	0.416142	0.779298	1	0.121475	0.316112	0.700979	1	-0.0147753	0.27306	0.956875	1	-0.449966	0.750826	0.549329	1	-0.12723	0.404998	0.753613	1	-0.417799	0.94487	0.658622	1	0.380293	1.07822	0.724515	1	0.0112674	0.0204568	0.5821	1	0.0658697	0.0422582	0.119057	1	-0.0360617	0.04367	0.40893	1	0.00516804	0.0382802	0.892607	1	0.645172	3.67247	0.860547	1	-0.065372	0.0366216	0.0742507	1	-0.003669	0.0585017	0.949993	1	0.0078046	0.0352886	0.824964	1	-250.148	610.389	0.682578	1	-0.236215	0.520698	0.650695	1	366.814	385.224	0.342491	1	0.223815	0.494478	0.65143	1	-84.6764	305.496	0.78206	1	-1.127	2.39161	0.638139	1	1
NOP56	OID42841	0	0.0710548	0.176394	0.687081	1	-0.0106584	0.00668573	0.11089	1	-0.0060412	0.0069936	0.388261	1	-0.310969	0.168356	0.0654848	1	-0.326132	0.236417	0.168535	1	-0.316121	0.179378	0.0787937	1	-0.0123825	0.155513	0.936578	1	0.0523867	0.428583	0.902779	1	-0.0870399	0.23463	0.710891	1	0.065465	0.541624	0.90386	1	-0.57984	0.618445	0.349064	1	-0.0226019	0.0116512	0.0531292	1	0.0105695	0.0239801	0.659385	1	-0.00324403	0.0248577	0.896168	1	-0.0094252	0.0217813	0.665218	1	-3.95838	2.38805	0.0974028	1	-0.00606988	0.0211421	0.774037	1	-0.023854	0.0399469	0.550412	1	-0.0178304	0.0208507	0.392472	1	-561.275	363.542	0.125756	1	-0.418371	0.326394	0.201807	1	-363.305	232.284	0.120576	1	0.396341	0.310451	0.203597	1	-256.059	181.932	0.16239	1	-0.83482	1.45936	0.568271	1	1
GSTM4	OID42541	0	0.295253	0.17731	0.0958768	1	-0.0036117	0.0066606	0.587651	1	0.00607451	0.00703904	0.38874	1	0.0810768	0.169266	0.632211	1	0.26204	0.237462	0.270481	1	0.141226	0.180387	0.434154	1	0.172843	0.15574	0.267753	1	0.285541	0.430629	0.507679	1	-0.354339	0.228672	0.122333	1	-0.877278	0.535596	0.102343	1	-0.95584	0.611632	0.119027	1	0.0201913	0.0116427	0.0836803	1	0.0200127	0.0241393	0.407075	1	-0.0107035	0.025088	0.669642	1	0.0231806	0.0219867	0.291746	1	1.93214	2.24052	0.38849	1	-0.00486773	0.0212225	0.818584	1	-0.0032887	0.0349759	0.925088	1	-0.021095	0.0188324	0.262652	1	118.317	295.112	0.689956	1	0.126515	0.280335	0.652508	1	-67.8576	195.556	0.729519	1	-0.129737	0.267484	0.628428	1	73.9771	147.583	0.618066	1	0.651613	1.21214	0.592181	1	1
HDDC3	OID41282	0	0.518485	0.371249	0.162535	1	0.008898	0.013377	0.505939	1	-0.012301	0.0142663	0.38919	1	-0.18955	0.34807	0.586364	1	-0.555419	0.490165	0.257863	1	-0.311353	0.371504	0.402502	1	-0.373897	0.321133	0.245023	1	0.201456	0.876855	0.818416	1	-0.690773	0.449825	0.125851	1	2.09375	1.07836	0.0530602	1	1.60148	1.22949	0.193675	1	0.0131746	0.024909	0.597175	1	0.038708	0.0491917	0.431352	1	-0.0182118	0.0516732	0.724507	1	0.0289443	0.0456352	0.525916	1	2.8792	5.73316	0.615526	1	-0.0351617	0.0420226	0.402743	1	0.0703362	0.0867784	0.417638	1	-0.00765906	0.0378169	0.839502	1	1552.22	867.305	0.0760966	1	1.2112	0.763075	0.11443	1	-0.359914	562.431	0.99949	1	-1.12259	0.725043	0.123525	1	724.532	435.714	0.0989563	1	3.81068	3.46511	0.273221	1	1
SEPTIN14	OID41782	0	0.305277	0.294924	0.30062	1	-0.0056173	0.0098847	0.569845	1	0.00935633	0.0108654	0.389894	1	0.352074	0.267014	0.188217	1	0.368919	0.379505	0.331681	1	0.359306	0.285997	0.20986	1	0.0441608	0.248988	0.859332	1	-1.02045	0.671089	0.12939	1	0.0560765	0.328075	0.864457	1	-0.266353	0.808351	0.742059	1	-0.215735	0.916929	0.81419	1	-0.00386768	0.0198531	0.845642	1	0.0169426	0.0379001	0.654851	1	0.025732	0.0403514	0.523671	1	0.0162321	0.0357728	0.650005	1	-3.7261	3.40395	0.273674	1	0.028258	0.0316503	0.371954	1	0.0414359	0.0563642	0.462251	1	-0.00390685	0.0261801	0.881372	1	304.008	534.211	0.570743	1	0.247569	0.481524	0.607884	1	-10.4061	346.786	0.976115	1	-0.251712	0.458	0.58338	1	197.886	266.856	0.46031	1	2.1355	2.14701	0.321842	1	1
AMELY	OID40012	0	-0.115686	0.283148	0.682855	1	-0.014532	0.00960819	0.130416	1	-0.00924974	0.0107647	0.390876	1	0.101414	0.254836	0.690905	1	-0.344378	0.361258	0.341103	1	-0.0481244	0.272957	0.860154	1	-0.435264	0.235416	0.0653345	1	-0.48336	0.639529	0.45032	1	0.0730342	0.316931	0.817965	1	0.0939195	0.773721	0.903476	1	0.586759	0.87675	0.503926	1	0.0289789	0.019213	0.132302	1	0.00899334	0.0360673	0.803091	1	-0.0127724	0.0382144	0.738205	1	-0.0132339	0.0341357	0.698249	1	-5.55366	4.16248	0.182132	1	-0.0152665	0.0302395	0.613661	1	-0.0205775	0.0636126	0.74633	1	-0.00812384	0.0261957	0.756469	1	-906.078	542.675	0.100281	1	-0.537896	0.500246	0.284063	1	-900.894	365.636	0.0155591	1	0.489499	0.476978	0.306464	1	-413.709	271.663	0.133116	1	-3.52609	2.23446	0.118139	1	1
NRIP3	OID40469	0	-0.0190814	0.149929	0.898727	1	-0.0005116	0.00532989	0.923535	1	-0.0049766	0.00579316	0.390914	1	0.203234	0.137832	0.141161	1	0.215991	0.194347	0.267095	1	0.209827	0.147134	0.154647	1	0.0107718	0.127574	0.932754	1	0.108854	0.347995	0.754608	1	-0.0505601	0.180044	0.77907	1	-0.259184	0.429876	0.546982	1	0.0453879	0.489876	0.926238	1	0.008236	0.00982595	0.402447	1	0.00396506	0.01956	0.839359	1	0.000143901	0.0205335	0.994408	1	0.00671777	0.0180646	0.709986	1	0.996663	1.96966	0.612851	1	-0.0032791	0.0167639	0.84492	1	0.0115989	0.0320107	0.717096	1	0.000658481	0.0151341	0.965295	1	188.317	304.946	0.538141	1	0.276207	0.272309	0.312027	1	-32.9712	195.96	0.866651	1	-0.271248	0.25915	0.296872	1	110.127	152.387	0.471395	1	0.815074	1.21219	0.502483	1	1
TESMIN	OID40655	0	-0.166149	0.425705	0.69632	1	0.00871801	0.0157326	0.579486	1	0.0145032	0.0168901	0.391096	1	0.238823	0.403452	0.554225	1	0.361517	0.567282	0.524313	1	0.272703	0.430292	0.526605	1	0.181928	0.372051	0.625124	1	-1.74984	1.01753	0.0863011	1	-0.639203	0.545771	0.242425	1	0.675118	1.27982	0.598166	1	0.449997	1.46049	0.758177	1	0.0127436	0.0285151	0.655194	1	0.0314664	0.0572485	0.582562	1	-0.0446121	0.0597508	0.455283	1	0.0294074	0.0525329	0.575622	1	-1.33039	5.3482	0.80355	1	-0.0262983	0.0497785	0.597287	1	0.0934576	0.0869789	0.282605	1	0.0312772	0.0468996	0.504839	1	455.683	823.916	0.581268	1	0.481677	0.721918	0.505599	1	-222.042	527.733	0.674573	1	-0.389128	0.686373	0.571555	1	273.897	411.879	0.507356	1	3.22183	3.25312	0.323641	1	1
MORF4L2	OID41486	0	0.217708	0.269926	0.419927	1	0.00742254	0.00932884	0.426232	1	-0.00891903	0.0103868	0.391192	1	0.170925	0.248875	0.492654	1	0.266476	0.352044	0.449568	1	0.203007	0.266126	0.446059	1	0.093285	0.230571	0.686023	1	-0.249905	0.625594	0.689801	1	0.421172	0.310608	0.176506	1	0.157301	0.761971	0.836598	1	0.397536	0.865555	0.64639	1	0.0129218	0.0181074	0.475895	1	-0.0209599	0.0352944	0.552605	1	0.0459007	0.0370667	0.215595	1	0.0602539	0.0328402	0.0665411	1	-4.00021	4.04916	0.323196	1	0.0460085	0.029865	0.123426	1	-0.0795378	0.0633911	0.209582	1	-0.0375292	0.025475	0.140703	1	198.911	600.355	0.741217	1	-0.394048	0.545498	0.471155	1	29.4462	391.943	0.940237	1	0.387023	0.518874	0.456849	1	72.0449	300.662	0.811194	1	-0.546252	2.42778	0.822339	1	1
KLF12	OID41389	0	-0.508371	0.699001	0.467053	1	-0.0253733	0.0241331	0.29308	1	-0.0227906	0.0265492	0.391301	1	0.0158041	0.640285	0.980322	1	-1.0657	0.904889	0.23967	1	-0.347096	0.684804	0.612561	1	-1.04435	0.590759	0.077936	1	-0.92241	1.61232	0.567631	1	-1.77825	0.795429	0.0263716	1	-1.43996	1.96167	0.463521	1	-3.25623	2.21984	0.143528	1	0.05682	0.0469097	0.226541	1	0.0497724	0.0905196	0.582421	1	0.0381928	0.095595	0.689505	1	0.0572782	0.084654	0.498651	1	-17.8344	8.05649	0.026852	1	0.0357147	0.0767467	0.641675	1	0.151576	0.135304	0.262602	1	-0.0862203	0.066231	0.192981	1	-1202.49	1233.18	0.333258	1	-1.59451	1.14635	0.166401	1	-294.845	818.056	0.719405	1	1.53195	1.09259	0.162971	1	-546.859	617.823	0.379435	1	-4.76684	5.05279	0.347804	1	1
CEP295NL	OID40991	0	0.0767978	0.359762	0.830962	1	0.0144013	0.0137624	0.295365	1	0.011941	0.0139218	0.391626	1	-0.278592	0.342024	0.415829	1	-0.577783	0.479089	0.228544	1	-0.381768	0.364132	0.295084	1	-0.280285	0.314642	0.373579	1	-0.584277	0.868791	0.501658	1	-0.541802	0.475826	0.255637	1	1.64518	1.09567	0.134054	1	1.60697	1.25241	0.200249	1	0.00922415	0.0239693	0.700575	1	-0.0287702	0.0487627	0.555187	1	-0.0616202	0.0504405	0.221843	1	-0.0468938	0.0442429	0.289182	1	2.06215	4.70612	0.661253	1	-0.056695	0.0425092	0.182298	1	0.0107755	0.0798417	0.892643	1	0.047545	0.0424127	0.262284	1	789.256	715.755	0.273287	1	0.818211	0.648372	0.208858	1	292.277	469.37	0.534668	1	-0.753863	0.617053	0.22364	1	345.454	359.703	0.339522	1	3.47232	2.88819	0.231529	1	1
PEX19	OID40499	0	-0.248043	0.39754	0.532663	1	-0.0121681	0.0144312	0.399127	1	0.0134093	0.0156484	0.392107	1	-0.300508	0.374586	0.422907	1	-0.409547	0.527728	0.438186	1	-0.340098	0.399806	0.395485	1	-0.142521	0.346095	0.680715	1	1.32148	0.950502	0.165271	1	0.715431	0.489158	0.14478	1	-0.657471	1.1696	0.574415	1	-0.354223	1.33211	0.790479	1	-0.00939675	0.0265776	0.723864	1	-0.13703	0.053242	0.0100613	1	-0.0610702	0.0568616	0.282817	1	-0.0571821	0.0491715	0.244866	1	-0.938253	5.05814	0.852842	1	0.041463	0.0459489	0.366859	1	0.0213253	0.0799958	0.789792	1	-0.00539242	0.0411168	0.895658	1	-994.381	680.791	0.147778	1	-0.772206	0.619483	0.214489	1	-528.667	450.581	0.242954	1	0.70347	0.590044	0.235003	1	-515.828	339.898	0.13281	1	-4.30267	2.74324	0.119346	1	1
GGN	OID42513	0	-0.203445	0.518832	0.694969	1	-0.0102253	0.0206884	0.621127	1	-0.0184846	0.0215828	0.392373	1	-0.8997	0.509142	0.0780249	1	-0.866505	0.710872	0.223665	1	-0.8822	0.541266	0.103975	1	0.0231634	0.46816	0.960566	1	-1.90491	1.29982	0.143632	1	0.296921	0.72924	0.684134	1	0.485525	1.67064	0.771498	1	0.247494	1.91187	0.897069	1	0.00698679	0.0339205	0.83692	1	-0.0367649	0.0725664	0.612409	1	0.0206521	0.0751179	0.78337	1	0.00122797	0.0652786	0.984992	1	-10.7214	7.89527	0.174479	1	0.0250307	0.0650107	0.70022	1	-0.0540171	0.120113	0.652914	1	-0.140915	0.0648532	0.0297927	1	-2154.35	1207.16	0.0763381	1	-2.11432	1.01611	0.039082	1	-1189.63	757.044	0.118097	1	2.00057	0.963359	0.0394771	1	-1019.2	604.074	0.093652	1	-8.91334	4.67873	0.0585793	1	1
PSAPL1	OID44131	0	-0.599143	0.621009	0.33465	1	-0.0294993	0.0241476	0.22185	1	0.0214992	0.0251104	0.392469	1	1.13083	0.592924	0.0572405	1	0.639582	0.8317	0.442373	1	0.964894	0.631643	0.127444	1	-0.534873	0.546625	0.328454	1	-3.56599	1.52025	0.019512	1	-1.36039	0.854042	0.112085	1	0.93152	1.96581	0.63587	1	-0.249856	2.24909	0.911602	1	-0.0402733	0.0409441	0.325925	1	0.117503	0.0857858	0.170772	1	0.121427	0.0882818	0.168992	1	0.0757527	0.0775201	0.32847	1	13.8063	7.90863	0.0808588	1	0.12215	0.076462	0.110147	1	0.189478	0.130947	0.147901	1	0.15426	0.0748303	0.0392593	1	2356.72	1337.1	0.0801754	1	0.72272	1.14916	0.530304	1	1514.16	845.961	0.0754056	1	-0.603338	1.09108	0.581054	1	1093.58	669.668	0.104736	1	3.16647	5.27473	0.549173	1	1
YP010	OID40247	0	0.0290036	0.219999	0.895115	1	-0.0101603	0.00807824	0.208489	1	-0.00744017	0.00869421	0.392707	1	0.0842176	0.208003	0.685782	1	0.0423211	0.292269	0.884941	1	0.0710893	0.221796	0.748747	1	-0.0426815	0.191666	0.823894	1	-0.23162	0.525707	0.659762	1	0.202087	0.278484	0.468634	1	1.38403	0.652483	0.0346238	1	1.61696	0.743355	0.030306	1	0.00430842	0.0144643	0.765967	1	0.0162592	0.0294398	0.580751	1	0.0178947	0.0307305	0.560357	1	0.020994	0.0269329	0.435688	1	0.358913	2.68659	0.893723	1	0.00810581	0.0256527	0.752016	1	0.0112913	0.0442758	0.798707	1	-0.00682179	0.0235986	0.772523	1	305.675	424.15	0.472974	1	0.0419431	0.383113	0.912963	1	-140.161	275.766	0.612199	1	-0.00482736	0.364533	0.989451	1	158.853	211.828	0.455284	1	0.0730623	1.71426	0.966069	1	1
IFT25	OID41307	0	0.732828	0.509076	0.150002	1	-0.0184718	0.0176517	0.295347	1	0.0161169	0.0188585	0.393446	1	0.193468	0.467402	0.67918	1	0.232818	0.661996	0.725274	1	0.207305	0.500087	0.678727	1	0.0456577	0.433337	0.916147	1	0.96329	1.17797	0.41408	1	-0.274658	0.593918	0.644196	1	-0.104209	1.43784	0.942275	1	-0.632786	1.63271	0.698631	1	-0.0242847	0.0344875	0.481762	1	0.0917344	0.0674883	0.174063	1	-0.0864086	0.0698508	0.21607	1	0.00457171	0.0624095	0.941604	1	-3.57243	7.22676	0.621071	1	-0.0963274	0.0567352	0.0895376	1	0.244227	0.113857	0.0319494	1	0.0030096	0.0479724	0.949977	1	387.395	950.151	0.685328	1	0.421071	0.928259	0.650933	1	429.229	642.179	0.506247	1	-0.406407	0.887085	0.647653	1	321.27	475.538	0.502564	1	2.18365	3.96537	0.583475	1	1
PXDNL	OID44156	0	-0.449286	0.513061	0.381194	1	0.00014647	0.0183366	0.993627	1	-0.0195307	0.0228865	0.394036	1	0.521945	0.481965	0.279512	1	1.01419	0.678458	0.135768	1	0.695268	0.514254	0.177171	1	0.463682	0.44481	0.297872	1	0.0837907	1.21315	0.944973	1	-0.217497	0.620918	0.726425	1	0.0951757	1.49263	0.9492	1	-0.645153	1.69627	0.703964	1	0.00277152	0.0344414	0.935905	1	-0.0596882	0.0681016	0.380781	1	0.0516366	0.0713543	0.469272	1	0.0506232	0.0631857	0.423027	1	-12.7245	7.42477	0.0865673	1	0.0905691	0.0579059	0.117801	1	-0.0647586	0.11898	0.586246	1	-0.0743194	0.0514191	0.148356	1	-1003.02	641.018	0.129295	1	-0.904062	0.689741	0.194353	1	24.4365	477.052	0.95945	1	0.79218	0.665472	0.237587	1	-416.935	326.487	0.211949	1	-3.26887	2.85516	0.258612	1	1
TK1	OID43193	0	0.124297	0.209237	0.552482	1	-0.0023618	0.00720645	0.743108	1	-0.00674168	0.00790336	0.394314	1	-0.203339	0.191615	0.289313	1	-0.0926664	0.271581	0.733139	1	-0.163624	0.205131	0.425587	1	0.11639	0.177511	0.512451	1	0.443985	0.480485	0.356133	1	0.207576	0.241666	0.391287	1	-0.257437	0.585949	0.660747	1	-0.152957	0.665505	0.818389	1	0.00812402	0.0140077	0.562278	1	-0.0238385	0.0270676	0.378478	1	-0.0286209	0.0285448	0.316022	1	-0.0239564	0.0253368	0.344395	1	1.07423	2.764	0.697533	1	-0.00917397	0.0227952	0.687351	1	0.0683081	0.042734	0.109943	1	-0.0453431	0.0193966	0.0194035	1	172.274	382.881	0.654184	1	0.0610705	0.360019	0.865542	1	-162.89	252.597	0.520631	1	-0.0471457	0.343277	0.890952	1	96.3245	191.282	0.616172	1	0.493727	1.56596	0.7532	1	1
LMCD1	OID41417	0	-0.899788	0.64083	0.16029	1	0.0268003	0.0228241	0.24031	1	-0.0206134	0.0242045	0.395048	1	-0.336807	0.573508	0.557365	1	-1.01593	0.807861	0.209314	1	-0.56361	0.612199	0.357821	1	-0.660575	0.529149	0.21266	1	0.287953	1.5032	0.848196	1	0.436508	0.770756	0.571649	1	2.23271	1.84181	0.226316	1	2.41745	2.09629	0.249697	1	0.000402834	0.0430621	0.992541	1	-0.0665809	0.084064	0.428345	1	-0.106497	0.0890417	0.231682	1	-0.047815	0.0785202	0.542556	1	-4.56836	8.96655	0.610409	1	-0.0843423	0.0723171	0.2435	1	-0.0318478	0.143032	0.823798	1	-0.0443634	0.0634713	0.484582	1	-1866.34	1142.06	0.106828	1	-1.28352	1.073	0.233615	1	-1487.79	757.099	0.0521439	1	1.22084	1.0229	0.234616	1	-901.725	568.421	0.117382	1	-5.2779	4.68761	0.262803	1	1
R3HCC1	OID41685	0	0.539482	0.401626	0.179193	1	-0.0041525	0.0140284	0.767227	1	0.013002	0.0152716	0.395225	1	0.321986	0.368411	0.382695	1	0.402812	0.520638	0.439603	1	0.356555	0.393764	0.365785	1	0.0578345	0.341018	0.865423	1	1.54212	0.921708	0.0952252	1	-0.530066	0.469516	0.260062	1	2.69673	1.13148	0.0177924	1	2.99429	1.28609	0.0205891	1	0.0484744	0.0270194	0.0735923	1	0.108085	0.052435	0.0392735	1	-0.0247345	0.0549313	0.652508	1	0.0882198	0.0488619	0.0709976	1	6.34589	5.66731	0.262826	1	-0.0779469	0.0440574	0.0768589	1	0.133989	0.0948678	0.157838	1	0.0131405	0.0393632	0.73851	1	1989.17	876.308	0.0257986	1	1.65594	0.800162	0.0401652	1	482.777	585.378	0.411153	1	-1.54366	0.761839	0.0444427	1	1100.22	434.876	0.0133454	1	7.94611	3.50961	0.0254509	1	1
CTSV	OID43581	0	-1.81144	0.765855	0.0180176	1	-0.0474978	0.0298105	0.111088	1	-0.0268284	0.0315523	0.395732	1	0.279803	0.73747	0.704589	1	0.0322845	1.03298	0.975083	1	0.203717	0.785309	0.795455	1	-0.249981	0.677778	0.71246	1	-0.173422	1.88766	0.926848	1	0.643416	1.03144	0.533186	1	1.3827	2.38841	0.562988	1	4.36183	2.72256	0.109976	1	0.124665	0.0503351	0.013691	1	-0.116365	0.106411	0.274154	1	-0.179094	0.109508	0.101957	1	-0.134268	0.0966531	0.16478	1	11.2968	9.24199	0.22158	1	-0.105765	0.0926195	0.253485	1	0.0931937	0.153204	0.542989	1	-0.0362925	0.0904645	0.688288	1	-1119.09	1438.8	0.438147	1	-0.924721	1.24518	0.458805	1	-1870	896.849	0.0389227	1	0.863262	1.18393	0.466985	1	-546.067	719.749	0.449454	1	-1.21424	5.66627	0.830617	1	1
KDM1A	OID40332	0	-0.191532	0.257414	0.456839	1	0.00032099	0.00848335	0.969817	1	-0.00806558	0.00948397	0.395863	1	-0.114814	0.228147	0.615145	1	0.155048	0.324897	0.633527	1	-0.0230507	0.244816	0.925045	1	0.263832	0.211714	0.21366	1	0.0786208	0.580726	0.892405	1	0.0229735	0.278318	0.934305	1	0.172404	0.69381	0.803988	1	0.00855955	0.784682	0.991307	1	-0.00171375	0.0174313	0.921734	1	-0.027068	0.0328328	0.409701	1	0.0048416	0.0349404	0.889792	1	0.0158307	0.0314151	0.614317	1	-0.698973	3.35198	0.834819	1	0.013334	0.0271309	0.623096	1	0.0189937	0.054449	0.727213	1	0.0171787	0.0214143	0.422435	1	-383.093	409.184	0.355061	1	-0.44219	0.415428	0.290051	1	257.407	278.992	0.361463	1	0.429822	0.398355	0.283342	1	-231.525	203.309	0.261936	1	-2.3532	1.74013	0.181536	1	1
DDX53	OID42363	0	-0.0872988	0.172687	0.613185	1	-0.0096214	0.00593449	0.104961	1	-0.00551388	0.00648657	0.395978	1	0.32327	0.157483	0.0408391	1	0.244262	0.224341	0.276972	1	0.29496	0.1689	0.0816106	1	-0.0721806	0.146969	0.623642	1	0.665471	0.396751	0.0944401	1	0.00571583	0.198162	0.977015	1	-0.3628	0.482155	0.452434	1	-0.289254	0.548155	0.598154	1	-0.0113797	0.0116953	0.331159	1	0.0270079	0.022398	0.227888	1	-0.0118176	0.0236964	0.617984	1	0.00340824	0.0211566	0.872018	1	-2.04529	2.34471	0.383043	1	-0.0400916	0.0187123	0.0321508	1	-0.055779	0.0388897	0.151491	1	0.0190924	0.0160327	0.233717	1	34.3887	307.226	0.911273	1	0.249269	0.292045	0.394921	1	-321.949	203.544	0.117794	1	-0.247882	0.278769	0.375464	1	20.3839	153.476	0.89481	1	1.21306	1.25894	0.33796	1	1
CENPS	OID40103	0	0.0706755	0.237071	0.765612	1	-0.0106128	0.00879235	0.227414	1	-0.00790859	0.00930651	0.396013	1	-0.053095	0.223284	0.812167	1	-0.195543	0.313532	0.533199	1	-0.0981854	0.238028	0.680201	1	-0.144754	0.205592	0.481797	1	-0.229625	0.571368	0.687993	1	-0.67365	0.299939	0.0254595	1	0.462479	0.714096	0.517636	1	-0.0798576	0.814622	0.921965	1	0.00347785	0.0157201	0.825026	1	-0.0286288	0.0321336	0.372967	1	-0.0198613	0.0333483	0.551461	1	0.00706362	0.0292815	0.809376	1	2.54548	3.39859	0.453869	1	0.0076392	0.0280598	0.785432	1	0.0643177	0.055907	0.249962	1	-0.0345297	0.0255476	0.176509	1	-281.44	490.977	0.568141	1	-0.0869116	0.451876	0.847736	1	-300.485	321.184	0.351624	1	0.0873867	0.430149	0.839281	1	-127.689	245.582	0.604567	1	-0.802514	1.99345	0.688004	1	1
KIAA1549	OID42661	0	0.748752	0.363348	0.0393314	1	0.00816927	0.0131125	0.533275	1	0.0118284	0.0139242	0.396208	1	0.250718	0.335033	0.454713	1	0.259203	0.472475	0.58359	1	0.251717	0.35779	0.482148	1	-0.00381693	0.309648	0.990171	1	1.44388	0.850386	0.0903867	1	0.516676	0.445714	0.247396	1	1.97545	1.05959	0.0631648	1	2.22731	1.20495	0.0654509	1	-0.00704517	0.0243252	0.77226	1	-0.00316061	0.0483208	0.947848	1	-0.0251199	0.0505051	0.618927	1	0.0101051	0.0446134	0.82081	1	-4.90231	5.07297	0.333865	1	-0.0159253	0.0414869	0.70108	1	0.0446415	0.0813712	0.583269	1	0.00576313	0.0369107	0.875925	1	1345.72	660.536	0.0461048	1	1.14782	0.625297	0.0688836	1	-750.437	447.575	0.0969427	1	-1.06692	0.597915	0.0767351	1	638.87	332.77	0.0594462	1	3.73468	2.77384	0.181349	1	1
GARIN2	OID41231	0	-0.164747	0.341017	0.629022	1	-0.0008873	0.0132899	0.946768	1	-0.011503	0.0135603	0.396843	1	-0.0724053	0.330463	0.826684	1	-0.235573	0.462271	0.610624	1	-0.118583	0.351719	0.736183	1	-0.202281	0.303225	0.50511	1	-0.0148875	0.843133	0.985921	1	0.234387	0.461579	0.611931	1	-0.625548	1.06744	0.558209	1	-0.955867	1.21908	0.433485	1	-0.00522494	0.0224796	0.816328	1	0.0295462	0.047061	0.530117	1	-0.00824321	0.0491232	0.866735	1	0.0263646	0.0427949	0.537849	1	-0.546718	4.23675	0.897324	1	0.0169392	0.0426836	0.691475	1	0.0362683	0.0701043	0.604914	1	-0.0735894	0.0399904	0.0657422	1	231.545	651.281	0.723206	1	0.0830623	0.604038	0.890817	1	82.3498	428.827	0.848117	1	-0.075058	0.575592	0.896425	1	111.047	325.493	0.733942	1	0.34959	2.65044	0.895311	1	1
RPLP1	OID40580	0	0.470419	0.584179	0.420667	1	-0.0052202	0.0219929	0.812378	1	0.0192513	0.0227391	0.3978	1	0.799433	0.557852	0.152636	1	0.240627	0.785146	0.759406	1	0.610384	0.595396	0.305911	1	-0.56382	0.514294	0.273617	1	0.00925346	1.41637	0.994791	1	0.0251552	0.752706	0.973363	1	2.15637	1.76988	0.223898	1	1.81115	2.01981	0.370502	1	-0.0471244	0.0384863	0.221537	1	0.135383	0.0808272	0.093941	1	0.00277483	0.0838442	0.973599	1	0.023293	0.0736742	0.75188	1	-9.41132	7.41368	0.204279	1	-0.0446964	0.0690306	0.517317	1	-0.041571	0.113685	0.714612	1	0.109547	0.0631492	0.0827872	1	417.455	1052.3	0.692433	1	-0.0632063	0.941521	0.946561	1	78.7082	681.769	0.908268	1	0.0993883	0.894666	0.911684	1	330.036	524.19	0.530424	1	1.49385	4.20918	0.72322	1	1
ANKRD34B	OID40017	0	-0.132283	0.209725	0.528206	1	0.00278151	0.00729917	0.70315	1	0.00687472	0.00812251	0.397993	1	-0.0376963	0.192037	0.844484	1	0.102289	0.271101	0.706155	1	0.00709057	0.2052	0.972453	1	0.145696	0.177496	0.412254	1	-0.572684	0.484311	0.237814	1	-0.0170181	0.246787	0.94508	1	-0.0556548	0.594661	0.925496	1	0.0764357	0.676234	0.910082	1	0.00533446	0.0138096	0.699498	1	0.0144228	0.0272286	0.596324	1	-0.00506028	0.0286056	0.859588	1	0.00862553	0.0253136	0.733294	1	1.65006	2.61628	0.528243	1	-0.0275411	0.0230596	0.232342	1	0.00672689	0.0419344	0.872555	1	0.0330922	0.0199861	0.0977704	1	412.27	355.666	0.253138	1	0.240724	0.355154	0.499105	1	-110.937	248.94	0.657185	1	-0.215684	0.3392	0.525935	1	246.787	175.809	0.168191	1	2.51381	1.46462	0.0912154	1	1
CABP2	OID42209	0	0.147555	0.273294	0.589257	1	-0.0101828	0.0099604	0.306626	1	0.00901273	0.0106569	0.398308	1	0.271907	0.256641	0.290039	1	0.0689639	0.361887	0.848963	1	0.204854	0.274119	0.455323	1	-0.207426	0.236969	0.381933	1	0.0115265	0.655135	0.985972	1	-0.353744	0.334409	0.291169	1	1.50394	0.803576	0.0621911	1	1.35222	0.915649	0.140744	1	0.00367386	0.0181391	0.839604	1	0.0100724	0.0371601	0.786349	1	-0.0527278	0.0385546	0.171433	1	0.0115286	0.0339363	0.734074	1	6.67598	4.3592	0.125654	1	-0.0400345	0.0313399	0.20145	1	0.163605	0.0715523	0.0222245	1	0.031385	0.027759	0.258213	1	382.997	716.526	0.594179	1	0.125374	0.641848	0.845384	1	44.6279	464.535	0.923612	1	-0.096276	0.610358	0.874865	1	182.387	358.515	0.612065	1	1.44518	2.86649	0.614966	1	1
KIF27	OID42665	0	-0.203184	0.403485	0.614561	1	-0.0062039	0.0153643	0.686368	1	-0.0137565	0.0162819	0.398726	1	-0.526767	0.386992	0.174235	1	-0.495585	0.543129	0.362087	1	-0.512766	0.412355	0.214423	1	0.0489423	0.356831	0.890976	1	0.65556	0.983774	0.505572	1	-0.37982	0.534353	0.477711	1	-1.09706	1.24159	0.377483	1	-2.10847	1.41612	0.137364	1	-0.0358234	0.026953	0.184604	1	0.0691497	0.0549232	0.208022	1	0.0566699	0.0572578	0.322305	1	0.0710254	0.0499592	0.155122	1	-7.55565	5.85486	0.19688	1	0.0408601	0.0483659	0.398215	1	0.159914	0.0935724	0.0874542	1	-0.0424575	0.0472171	0.368547	1	-1738.96	844.269	0.0423309	1	-1.39292	0.76459	0.0703782	1	-1052.09	545.58	0.0563025	1	1.34022	0.726744	0.0670223	1	-844.108	424.437	0.0496834	1	-6.43029	3.4057	0.0612463	1	1
CUL4B	OID41067	0	-0.28237	0.381962	0.459748	1	-0.008454	0.0137471	0.538575	1	-0.0123745	0.0146641	0.399356	1	-0.498358	0.357047	0.163592	1	-0.965773	0.502501	0.0553497	1	-0.650439	0.380825	0.0884493	1	-0.502138	0.3301	0.129038	1	0.918877	0.902274	0.30916	1	-0.0667191	0.476271	0.88869	1	-1.30185	1.12256	0.246978	1	-1.75126	1.27788	0.171466	1	0.00653078	0.0256774	0.79937	1	-0.0788763	0.0504673	0.118071	1	-0.0257008	0.0531168	0.628489	1	-0.0035572	0.0468877	0.939525	1	-8.08366	5.24764	0.123454	1	0.0211366	0.0434332	0.626509	1	-0.0481133	0.082781	0.561098	1	-0.0574631	0.0391138	0.141799	1	-63.9333	812.764	0.937411	1	-0.0310903	0.696954	0.964475	1	-610.925	511.305	0.233951	1	0.00359945	0.661641	0.995666	1	-143.97	406.708	0.723863	1	-1.59349	3.17138	0.61605	1	1
ATRAID	OID43397	0	0.541478	1.02319	0.596661	1	-0.0331203	0.0374046	0.375908	1	0.033205	0.0394028	0.399979	1	-1.04812	0.95425	0.272721	1	-1.38651	1.34279	0.302447	1	-1.15851	1.01799	0.255798	1	-0.261705	0.881229	0.766641	1	-3.10032	2.41807	0.200577	1	-0.594328	1.28014	0.642807	1	3.00706	3.02207	0.32042	1	4.40424	3.43735	0.20097	1	0.0667494	0.0678951	0.326166	1	0.134472	0.136811	0.325656	1	-0.0407916	0.142323	0.774409	1	0.013508	0.125235	0.914105	1	9.59942	14.5358	0.508999	1	-0.0755525	0.117828	0.521386	1	-0.0202405	0.234427	0.931196	1	-0.0850645	0.107505	0.428792	1	2786.82	2189.33	0.206479	1	1.03126	1.99853	0.606577	1	-1060.82	1438.97	0.462395	1	-1.01163	1.90066	0.595301	1	1304.32	1093.78	0.236413	1	2.65725	8.91742	0.766193	1	1
DIS3L	OID41102	0	-0.00311449	0.271196	0.990837	1	-0.0104336	0.0106734	0.328309	1	-0.00918481	0.0109033	0.400141	1	-0.0956331	0.264016	0.717384	1	0.0879092	0.36863	0.811643	1	-0.037303	0.280802	0.894387	1	0.179105	0.241857	0.45944	1	-0.444433	0.674558	0.510396	1	0.204816	0.373018	0.583305	1	-0.609614	0.857902	0.477774	1	-0.389642	0.981597	0.691629	1	-0.00627359	0.0176703	0.722758	1	0.0113855	0.0375607	0.761796	1	-0.0283234	0.0388618	0.466109	1	0.00110315	0.0338461	0.973999	1	-2.62478	3.33531	0.431301	1	-0.034953	0.0333859	0.295128	1	-0.0589546	0.0543212	0.27779	1	-0.0148826	0.0331596	0.653562	1	453.135	571.265	0.429155	1	0.0925444	0.497482	0.852661	1	220.437	364.81	0.546582	1	-0.0914515	0.472242	0.846693	1	236.381	285.232	0.408856	1	0.576713	2.25522	0.798513	1	1
MUCL3	OID42788	0	0.204533	0.418287	0.624858	1	-0.0012605	0.0157103	0.936053	1	-0.013729	0.0163116	0.400541	1	-0.543593	0.395714	0.170315	1	-0.407226	0.556416	0.464681	1	-0.499201	0.421999	0.237545	1	0.149643	0.365138	0.682157	1	-1.26273	1.00982	0.211895	1	-0.425733	0.543289	0.433841	1	1.93559	1.26464	0.126746	1	1.259	1.44685	0.384783	1	0.0109658	0.0280781	0.696349	1	0.0243788	0.05702	0.66898	1	0.0326712	0.0588303	0.578658	1	-0.0158569	0.0517225	0.759165	1	-3.40878	6.30608	0.588814	1	0.0360853	0.0493088	0.464277	1	0.0692548	0.0983711	0.481423	1	-0.0366422	0.0479257	0.444533	1	-54.2925	919.163	0.953037	1	-0.0581278	0.821322	0.94367	1	229.942	598.673	0.70163	1	0.0450172	0.781539	0.95414	1	-15.4649	459.55	0.973233	1	-1.91652	3.70124	0.605532	1	1
PQBP1	OID42935	0	0.487201	0.508018	0.337546	1	0.00434098	0.018741	0.816826	1	-0.0169243	0.02012	0.400834	1	-0.24893	0.485078	0.608118	1	-0.57479	0.681615	0.399586	1	-0.36105	0.517247	0.485576	1	-0.32018	0.447025	0.474264	1	-2.34608	1.21904	0.055038	1	-0.203659	0.638763	0.7501	1	1.2711	1.52049	0.403762	1	1.31471	1.7312	0.448142	1	0.0400655	0.0336782	0.234917	1	0.0926867	0.0684666	0.175816	1	0.0817618	0.0714533	0.252512	1	0.121076	0.062613	0.0531474	1	-9.85214	6.34277	0.120355	1	0.0122118	0.05909	0.836272	1	-0.0653379	0.103764	0.528904	1	-0.0143404	0.053935	0.79033	1	-522.501	1129.63	0.644688	1	-1.64812	1.00152	0.101856	1	1030.41	716.41	0.153061	1	1.63637	0.951964	0.0875907	1	-200.274	564.84	0.723656	1	-3.54538	4.5058	0.43275	1	1
HIPK3	OID40288	0	0.0656701	0.179529	0.71452	1	-0.0069699	0.00637546	0.274292	1	0.00574118	0.0068289	0.401143	1	0.226041	0.166247	0.174752	1	0.138777	0.235478	0.555979	1	0.191858	0.17791	0.281543	1	-0.0616404	0.154275	0.689714	1	-0.355144	0.42021	0.398588	1	0.160971	0.216022	0.456864	1	0.864525	0.514841	0.0941271	1	0.253197	0.590021	0.668127	1	-0.00818873	0.0119695	0.494304	1	-0.00920688	0.0242078	0.703703	1	-0.0350842	0.0249086	0.158979	1	-0.0111003	0.0220178	0.614155	1	0.503969	2.21277	0.819837	1	-0.0237417	0.0200317	0.235937	1	-0.0222527	0.036746	0.544792	1	0.00759726	0.0177372	0.668415	1	458.312	410.688	0.266192	1	0.484073	0.346109	0.163884	1	113.707	258	0.660012	1	-0.456966	0.328317	0.165924	1	245.081	205.312	0.234452	1	0.960791	1.59689	0.548256	1	1
ARMCX2	OID42144	0	0.0086503	0.173064	0.960136	1	-0.0055698	0.00639023	0.38342	1	-0.00573805	0.00683638	0.401861	1	-0.0054221	0.16423	0.973679	1	-0.0367747	0.230829	0.873501	1	-0.0155189	0.175144	0.92944	1	-0.0162263	0.151363	0.914684	1	-0.287716	0.415115	0.488672	1	0.426631	0.217734	0.0510425	1	-0.529378	0.516571	0.306183	1	-0.234069	0.58953	0.691585	1	0.00981138	0.0115957	0.398014	1	-0.00450291	0.0232734	0.846584	1	0.0114252	0.0242748	0.637883	1	0.0063316	0.0213474	0.766773	1	-0.862629	2.25858	0.70251	1	0.0161067	0.0200697	0.422241	1	0.0709657	0.0366994	0.0531498	1	-0.0324625	0.018853	0.0850912	1	-441.489	320.415	0.171838	1	-0.474265	0.286548	0.0999604	1	-202.822	205.824	0.326597	1	0.469951	0.272572	0.0866765	1	-190.879	160.003	0.236234	1	-1.6381	1.28506	0.204814	1	1
SLC44A4	OID43096	0	0.009082	0.445504	0.983736	1	0.0165302	0.0158359	0.296559	1	0.0138278	0.0164782	0.401959	1	-0.305045	0.404925	0.451701	1	-0.50641	0.569453	0.37439	1	-0.373319	0.431855	0.387866	1	-0.213431	0.373532	0.568065	1	-1.25485	1.0301	0.223913	1	0.776115	0.546117	0.156284	1	0.26094	1.28345	0.839008	1	1.51802	1.46118	0.299563	1	0.036094	0.0291842	0.216932	1	-0.00600235	0.0577399	0.917205	1	0.105594	0.0602229	0.0795364	1	-0.016194	0.0529328	0.759654	1	-1.61124	6.55595	0.805863	1	0.0816072	0.0511732	0.110774	1	-0.0348788	0.0908327	0.700986	1	-0.122709	0.047488	0.00976599	1	-2006.96	857.92	0.0206196	1	-1.88511	0.724134	0.010104	1	-952.078	539.963	0.0798028	1	1.80815	0.687035	0.00932636	1	-999.476	429.545	0.0212925	1	-7.25934	3.32808	0.0306448	1	1
NRAS	OID40467	0	-0.335528	0.290758	0.24851	1	-0.0219091	0.00997678	0.0280915	1	0.00909167	0.0108503	0.40275	1	0.0325014	0.266891	0.903144	1	-0.0529647	0.378111	0.888678	1	0.00528125	0.285594	0.985257	1	-0.0906345	0.247416	0.714344	1	0.590373	0.667386	0.377023	1	0.455543	0.335976	0.176478	1	-0.338092	0.81275	0.677743	1	0.170276	0.924795	0.854053	1	-0.0155483	0.0198271	0.433412	1	-0.0174602	0.0378511	0.644592	1	0.00394312	0.0402279	0.921917	1	-0.0462715	0.0353813	0.190944	1	-3.68499	4.26354	0.387423	1	0.0106356	0.0324377	0.743004	1	-0.0181995	0.0636483	0.774925	1	0.0302142	0.0273556	0.269378	1	-96.2535	515.03	0.852779	1	-0.0478253	0.523225	0.927352	1	164.239	352.871	0.643812	1	0.0682531	0.500991	0.89189	1	-133.746	255.892	0.604388	1	0.23082	2.18883	0.916377	1	1
KLK9	OID42679	0	-0.330792	0.805766	0.681416	1	0.0260172	0.0291765	0.372546	1	-0.0266921	0.0318814	0.40306	1	-0.422963	0.747835	0.572019	1	-1.00655	1.05536	0.34082	1	-0.619011	0.798863	0.438909	1	-0.645308	0.691323	0.351198	1	-3.14075	1.89053	0.0975364	1	0.698337	0.965548	0.47023	1	-1.04907	2.33105	0.653003	1	-1.9023	2.65032	0.473468	1	-0.0635821	0.0538915	0.238805	1	-0.0539781	0.10672	0.613002	1	0.068669	0.112058	0.540008	1	0.00592957	0.0990475	0.952262	1	-22.5318	10.9776	0.0401188	1	0.119337	0.0904897	0.187241	1	-0.0231249	0.185806	0.900953	1	-0.0434588	0.0777269	0.576079	1	-991.986	1226.49	0.427429	1	-1.4704	1.36987	0.287886	1	-611.551	872.607	0.489876	1	1.34706	1.32041	0.311854	1	-492.796	613.247	0.430329	1	-3.60523	5.40925	0.509938	1	1
ADD2	OID44443	0	-0.0641676	0.537683	0.905005	1	-0.028624	0.0181814	0.115405	1	0.0168024	0.0200777	0.403344	1	1.1981	0.485948	0.0141707	1	1.50437	0.689927	0.0298903	1	1.30497	0.520066	0.0125539	1	0.27578	0.453301	0.543346	1	-0.492892	1.22658	0.688071	1	0.589512	0.60758	0.332993	1	-2.13959	1.47882	0.14913	1	-0.378784	1.68699	0.822516	1	0.0607538	0.0364204	0.0961087	1	0.0461094	0.0690967	0.504569	1	0.14926	0.0729338	0.0407059	1	0.0424315	0.065213	0.515266	1	-11.8144	7.33416	0.107208	1	0.0979795	0.058136	0.0919213	1	-0.0955358	0.123357	0.438656	1	0.00883672	0.0490717	0.857092	1	-1635.58	1086.3	0.137133	1	-1.62099	1.03049	0.118084	1	1748.28	703.768	0.0150869	1	1.52133	0.984079	0.12441	1	-820.361	545.66	0.1375	1	-6.48555	4.48545	0.151425	1	1
C1orf131	OID40891	0	0.209147	0.144511	0.147821	1	-0.0037632	0.00488922	0.441482	1	0.00455501	0.00544826	0.403798	1	0.0267326	0.131159	0.838616	1	-0.0778886	0.185938	0.675549	1	-0.0091822	0.140424	0.947902	1	-0.107944	0.121455	0.374767	1	-0.0205713	0.329702	0.950289	1	-0.136115	0.162689	0.403753	1	0.251339	0.39875	0.529048	1	0.131869	0.452539	0.770985	1	0.00435878	0.00980281	0.656827	1	0.0446108	0.0184784	0.0157691	1	0.0436365	0.0196223	0.0261606	1	0.0459293	0.0174708	0.0085658	1	2.07919	1.87711	0.26801	1	0.00785284	0.0156098	0.614915	1	0.00213106	0.0301159	0.943587	1	-0.00968814	0.013043	0.457611	1	-21.7255	259.863	0.933777	1	0.284277	0.251099	0.259515	1	244.994	169.802	0.153894	1	-0.278275	0.239234	0.246678	1	-30.3547	128.892	0.815055	1	0.641145	1.09182	0.558589	1	1
TGS1	OID41934	0	0.296256	0.58103	0.610135	1	-0.0013015	0.0211817	0.951004	1	-0.0188834	0.0225921	0.403849	1	-0.0902761	0.544016	0.868288	1	-0.469149	0.765721	0.540438	1	-0.225671	0.580558	0.6977	1	-0.343857	0.501689	0.493499	1	-2.18209	1.38086	0.114901	1	0.0564573	0.721072	0.937651	1	1.29584	1.71391	0.450148	1	1.27499	1.95148	0.513997	1	0.0191547	0.0387615	0.621471	1	0.111507	0.0775248	0.150337	1	0.137673	0.0816281	0.0916826	1	0.0298978	0.0719919	0.677926	1	8.86638	7.61991	0.244594	1	0.0948018	0.0672317	0.158517	1	0.109505	0.12811	0.392679	1	0.0505142	0.0599284	0.399279	1	1319.66	1147.78	0.252573	1	0.981925	1.00607	0.330536	1	553.253	732.836	0.451549	1	-0.91835	0.955533	0.337959	1	757.003	573.421	0.189337	1	6.61861	4.52846	0.145988	1	1
CHEK2	OID41012	0	0.283446	0.19271	0.141333	1	0.00132395	0.00658075	0.840554	1	0.0061437	0.00735317	0.40412	1	0.0980975	0.175434	0.576401	1	0.0595708	0.248654	0.810798	1	0.0851184	0.187768	0.650596	1	-0.0399889	0.162703	0.805998	1	0.1682	0.444664	0.705478	1	0.224026	0.219883	0.309398	1	0.576842	0.537377	0.284029	1	0.653397	0.610083	0.28513	1	-0.00821697	0.013072	0.529992	1	-0.000412268	0.0249969	0.986841	1	-0.0117587	0.0264336	0.656435	1	-0.006419	0.0235435	0.785127	1	-1.7678	2.48733	0.477256	1	-0.0206296	0.0208325	0.322048	1	-0.0535817	0.040316	0.183834	1	-0.00511797	0.0178751	0.774635	1	454.113	372.164	0.225252	1	0.266288	0.335281	0.42826	1	215.971	242.331	0.374431	1	-0.243357	0.318873	0.446492	1	209.932	186.309	0.262515	1	1.44078	1.49321	0.33634	1	1
RNPC3	OID41737	0	0.0121072	0.172006	0.943884	1	0.00775304	0.00576145	0.178407	1	0.00530302	0.00636318	0.405324	1	-0.118903	0.155163	0.444023	1	-0.252497	0.220224	0.252359	1	-0.163044	0.166172	0.327193	1	-0.114731	0.144037	0.426284	1	-0.289153	0.388792	0.457619	1	-0.160366	0.192108	0.404802	1	-0.478759	0.470058	0.309401	1	-0.684776	0.532781	0.199865	1	-0.0134204	0.0116819	0.251345	1	0.00284948	0.0220781	0.897307	1	-0.0221379	0.0233951	0.344014	1	-0.0309648	0.0208056	0.136675	1	1.85026	2.27632	0.416316	1	-0.037394	0.0183963	0.0420839	1	-0.0258566	0.0363262	0.476595	1	0.0104408	0.015383	0.497313	1	41.5373	298.953	0.890016	1	0.140604	0.286746	0.624716	1	-21.3639	200.558	0.915459	1	-0.120051	0.273772	0.66172	1	32.9211	149.246	0.826255	1	0.381612	1.2384	0.758726	1	1
TARM1	OID43160	0	-0.233481	0.226611	0.302862	1	-0.019533	0.00853768	0.0221458	1	-0.00728483	0.00874618	0.405447	1	-0.0950817	0.218013	0.662983	1	-0.30935	0.305439	0.311779	1	-0.170439	0.232171	0.46332	1	-0.204135	0.200438	0.309095	1	-0.620472	0.552108	0.261789	1	0.0300007	0.298599	0.920034	1	0.190321	0.697857	0.785222	1	0.311101	0.796493	0.696332	1	0.00315778	0.0150574	0.834001	1	0.0228735	0.0309566	0.459973	1	0.0293375	0.0322422	0.36287	1	0.0254984	0.0281373	0.364824	1	0.763651	2.70477	0.777686	1	0.0231086	0.027243	0.396305	1	0.00672042	0.0435314	0.877309	1	0.00890179	0.0254675	0.726688	1	-366.963	386.979	0.345829	1	-0.200414	0.355745	0.574014	1	223.129	251.874	0.377795	1	0.175932	0.338698	0.604198	1	-189.008	193.18	0.330839	1	-0.172377	1.57618	0.913095	1	1
STAP2	OID40629	0	0.208529	0.187916	0.267132	1	-0.004262	0.00624589	0.495005	1	0.00571515	0.00685918	0.405509	1	0.263192	0.168854	0.12	1	0.212363	0.24	0.376852	1	0.247341	0.180929	0.172498	1	-0.059473	0.157055	0.705168	1	-0.85556	0.421432	0.043231	1	0.170185	0.205718	0.40911	1	0.482447	0.51135	0.346377	1	0.174706	0.579274	0.763222	1	-0.00783912	0.0125757	0.533422	1	0.0194056	0.0243005	0.42454	1	-0.0123357	0.0255424	0.629131	1	-0.0176818	0.022763	0.437291	1	2.55854	2.49351	0.304854	1	-0.0232857	0.019988	0.244025	1	0.0135897	0.0404775	0.737071	1	0.0113478	0.0164631	0.490642	1	280.722	364.842	0.444293	1	0.326595	0.337908	0.335374	1	123.18	241.423	0.611076	1	-0.304036	0.321953	0.346509	1	123.401	182.225	0.500584	1	0.406927	1.48955	0.785249	1	1
TINAGL1	OID44983	0	0.241489	1.11396	0.828376	1	-0.0010595	0.0392645	0.978473	1	-0.0356347	0.0427913	0.405615	1	0.0121034	1.02568	0.990591	1	-1.19928	1.44909	0.408412	1	-0.383864	1.09649	0.72647	1	-1.11414	0.948346	0.240812	1	-5.45639	2.56795	0.0343026	1	0.4079	1.30933	0.755662	1	-0.949909	3.15351	0.763454	1	0.0344448	3.58637	0.992343	1	0.00890104	0.0742138	0.904595	1	0.159323	0.144777	0.271125	1	0.249437	0.156715	0.111462	1	0.155994	0.13703	0.254956	1	-1.46046	16.0689	0.927582	1	0.0773931	0.127389	0.543497	1	0.0815425	0.250323	0.744615	1	-0.0821585	0.110154	0.455756	1	1731.37	2324.55	0.458463	1	-0.386958	2.11932	0.855366	1	1172.36	1522.12	0.442756	1	0.37509	2.01736	0.852742	1	799.262	1162.13	0.493512	1	-1.59419	9.42734	0.865995	1	1
DCDC2C	OID42350	0	-0.055886	0.172719	0.746267	1	0.00368668	0.00624487	0.554954	1	0.00556872	0.00669014	0.405782	1	0.249197	0.159965	0.120089	1	0.368683	0.225097	0.102249	1	0.290532	0.170603	0.0893705	1	0.114516	0.147901	0.439239	1	-0.35719	0.408982	0.383024	1	-0.183204	0.212629	0.389658	1	-0.0400635	0.506264	0.936972	1	-0.233665	0.576042	0.685273	1	0.0246083	0.0112904	0.0298973	1	-0.00184169	0.0229227	0.935964	1	0.014497	0.0240187	0.546128	1	0.00551154	0.0210584	0.793532	1	2.69704	2.35638	0.252388	1	0.0176599	0.0198101	0.372685	1	0.0290449	0.0373088	0.436275	1	-0.0186281	0.017656	0.291399	1	-209.64	367.11	0.56905	1	-0.125028	0.314545	0.691553	1	-121.69	235.344	0.605905	1	0.130657	0.299191	0.66293	1	-105.615	183.547	0.566116	1	0.129911	1.45751	0.929099	1	1
CD79B	OID43499	0	-0.0923007	0.644306	0.886088	1	0.0102149	0.0233382	0.661612	1	0.0205082	0.0246545	0.406078	1	0.675163	0.600998	0.261959	1	1.4728	0.84432	0.0818795	1	0.93605	0.640702	0.144826	1	0.804714	0.554159	0.147265	1	-0.49182	1.52934	0.747942	1	-0.768858	0.807735	0.341973	1	-4.79719	1.90905	0.0124244	1	-4.46521	2.18007	0.0412984	1	0.0208881	0.0426593	0.624664	1	0.215854	0.0855858	0.0116663	1	0.157844	0.0894141	0.0775103	1	0.16411	0.078664	0.0369594	1	1.69016	8.79058	0.847531	1	0.0944217	0.0745171	0.205115	1	0.18733	0.136824	0.170959	1	-0.134154	0.0660727	0.0423157	1	-1680.59	1262.05	0.18725	1	-1.56662	1.17126	0.183019	1	-1100.1	839.087	0.192545	1	1.40479	1.11544	0.209763	1	-893.944	631.34	0.161108	1	-9.04241	5.12426	0.0804032	1	1
GPRASP3	OID40863	0	0.539767	0.321298	0.0929658	1	0.0216631	0.0114119	0.0576578	1	0.0106241	0.0127934	0.406886	1	0.0195662	0.299231	0.947899	1	0.48368	0.42161	0.252008	1	0.173755	0.319536	0.586917	1	0.468331	0.275603	0.0900853	1	0.0190743	0.75491	0.979856	1	0.646148	0.390485	0.099118	1	0.259893	0.932909	0.78074	1	0.428238	1.06235	0.687135	1	-0.0136874	0.0217635	0.52978	1	0.0663429	0.0423496	0.117219	1	-0.0147861	0.0446007	0.74025	1	0.0054894	0.0395685	0.889662	1	3.59125	4.27579	0.400962	1	-0.0324004	0.0362388	0.371279	1	0.107812	0.0704272	0.125812	1	0.019208	0.0330728	0.561389	1	249.696	586.819	0.671391	1	-0.156796	0.525082	0.765631	1	351.627	378.052	0.354073	1	0.15628	0.499309	0.754698	1	101.361	293.662	0.730701	1	0.601683	2.34887	0.798217	1	1
TAFA3	OID41906	0	-0.0396954	0.353882	0.910688	1	0.0122136	0.0130201	0.348214	1	-0.0117194	0.0141439	0.4079	1	-0.027384	0.333639	0.934628	1	-0.0822104	0.469337	0.861042	1	-0.043452	0.355938	0.9029	1	-0.0662366	0.307688	0.829667	1	-1.38681	0.843933	0.10116	1	0.571569	0.443363	0.198404	1	-2.04563	1.04554	0.0512306	1	-1.52354	1.19746	0.204144	1	-0.0256484	0.0234993	0.275759	1	-0.0650453	0.0473474	0.169508	1	0.0145519	0.0498123	0.770183	1	-0.0207495	0.0435925	0.634084	1	2.76022	4.51111	0.540623	1	0.0554974	0.0409381	0.175213	1	0.0345682	0.0739325	0.640096	1	-0.00348032	0.0373788	0.925817	1	-1117.97	729.596	0.127879	1	-0.817266	0.634534	0.199613	1	-487.332	466.677	0.298006	1	0.763393	0.602651	0.207095	1	-558.195	365.186	0.128807	1	-2.93298	2.88528	0.310978	1	1
IQSEC2	OID41342	0	-0.00401516	0.271575	0.988204	1	-0.0067512	0.00966031	0.484638	1	0.00883991	0.0106767	0.408277	1	-0.0428473	0.254425	0.866351	1	-0.0502001	0.358837	0.888814	1	-0.0465897	0.271736	0.863959	1	-0.0232553	0.235105	0.921258	1	0.600268	0.644587	0.35234	1	-0.181576	0.328496	0.58094	1	-0.512796	0.788792	0.516117	1	-0.61628	0.897835	0.492985	1	0.0107673	0.0181742	0.553899	1	0.0522983	0.0358807	0.144962	1	0.0388804	0.037687	0.302229	1	0.0339344	0.0333729	0.309237	1	4.04951	3.37989	0.230872	1	0.0184088	0.0306556	0.54817	1	0.138174	0.0540439	0.0105673	1	-0.00296575	0.0270673	0.912751	1	18.9869	427.615	0.964797	1	-0.288664	0.418423	0.491548	1	-57.6163	291.992	0.844269	1	0.283412	0.399613	0.479454	1	15.817	213.383	0.941269	1	-0.614991	1.80153	0.733836	1	1
MBIP	OID41457	0	0.624467	0.303156	0.0394091	1	0.00516479	0.0116482	0.657477	1	-0.0101487	0.0122598	0.408332	1	-0.124352	0.292854	0.671346	1	0.380224	0.41001	0.354317	1	0.0451105	0.311952	0.885095	1	0.504905	0.268184	0.0604874	1	-0.00534142	0.744791	0.994282	1	-0.232683	0.406368	0.567312	1	1.0137	0.942179	0.28266	1	1.14598	1.07578	0.287457	1	0.0139768	0.0200887	0.487003	1	0.0159047	0.0415998	0.702219	1	-0.0744907	0.0429966	0.0831881	1	0.0108159	0.0377681	0.774589	1	3.88396	4.01533	0.333403	1	-0.0784499	0.0362877	0.0306269	1	0.0778486	0.0660771	0.238737	1	-0.0189825	0.0351426	0.589088	1	1236.01	658.679	0.062716	1	1.1022	0.565258	0.0529347	1	460.605	418.826	0.273191	1	-1.04331	0.536905	0.0537476	1	612.543	329.488	0.0651683	1	4.30402	2.58296	0.09769	1	1
WDR54	OID40711	0	0.298847	0.31542	0.343406	1	-0.0152308	0.0116628	0.191577	1	-0.0101166	0.0122211	0.408349	1	-0.14979	0.298621	0.616226	1	-0.214362	0.419801	0.609897	1	-0.172805	0.318471	0.587708	1	-0.0671931	0.27533	0.807323	1	-0.416898	0.77104	0.589034	1	-0.477542	0.400851	0.234509	1	1.19269	0.948529	0.209447	1	1.4611	1.0815	0.177578	1	0.0466077	0.0208275	0.0258086	1	0.107314	0.0422399	0.0110664	1	0.0733151	0.0444654	0.0991862	1	0.0715295	0.0388758	0.0657756	1	2.5917	4.8148	0.590385	1	0.0427886	0.0370612	0.24828	1	0.0121686	0.0810268	0.880623	1	-0.0278325	0.033715	0.409075	1	-809.613	652.097	0.22277	1	-0.35565	0.675896	0.599796	1	-413.386	458.237	0.371263	1	0.337826	0.646711	0.602377	1	-355.796	327.631	0.284839	1	-4.07966	2.74139	0.142932	1	1
SULT1C2	OID40643	0	0.119741	0.294974	0.684789	1	-0.0254754	0.0112271	0.0232622	1	0.00992222	0.0119982	0.408801	1	0.51705	0.282521	0.067988	1	0.549761	0.396557	0.166438	1	0.528833	0.30097	0.0796829	1	0.0216611	0.260931	0.933882	1	-0.77949	0.720586	0.280044	1	-0.368324	0.390078	0.345756	1	0.737716	0.906964	0.416517	1	0.781097	1.03579	0.45127	1	0.0265518	0.0193357	0.170492	1	0.0603301	0.0406142	0.137427	1	0.0199488	0.0421277	0.635834	1	0.0296023	0.0365581	0.418094	1	8.1507	3.79056	0.0315341	1	-0.000824783	0.0353627	0.981392	1	0.144469	0.0603223	0.0166227	1	-0.0170515	0.033978	0.615782	1	227.032	524.566	0.666442	1	0.378473	0.480336	0.432011	1	-135.002	343.142	0.694911	1	-0.356609	0.457677	0.437107	1	136.634	261.925	0.603498	1	1.30759	2.1265	0.539904	1	1
NOL4L	OID40463	0	-0.0975763	0.157027	0.534339	1	-0.0014565	0.00558432	0.794237	1	-0.0050071	0.00605494	0.408875	1	-0.309145	0.144921	0.0335521	1	-0.274772	0.205412	0.181797	1	-0.29522	0.155075	0.057699	1	0.0333846	0.134798	0.804528	1	0.387248	0.368489	0.294009	1	0.138358	0.188818	0.46439	1	0.80148	0.451921	0.0771262	1	0.403091	0.516124	0.435406	1	-0.0176033	0.0105212	0.0951174	1	0.0267808	0.0208023	0.197955	1	-0.0127344	0.0217805	0.558771	1	-0.0060511	0.019283	0.753671	1	-0.267783	2.28841	0.906846	1	-0.0217605	0.0177341	0.219806	1	0.0237905	0.0365442	0.515043	1	-0.00520147	0.015745	0.741131	1	-143.732	347.977	0.680162	1	-0.0556604	0.295276	0.850723	1	199.701	217.944	0.360904	1	0.0339906	0.280124	0.903574	1	-101.036	173.9	0.562121	1	-0.973002	1.35098	0.472452	1	1
CCDC140	OID40939	0	-0.0846355	0.394277	0.830032	1	-0.0149826	0.014801	0.311409	1	-0.0129718	0.0156984	0.409178	1	-0.249293	0.373515	0.504892	1	-0.119557	0.525186	0.820039	1	-0.199306	0.398389	0.617158	1	0.120137	0.344335	0.727355	1	-0.061437	0.946865	0.9483	1	0.47748	0.5086	0.348543	1	1.70192	1.18604	0.152163	1	2.88269	1.34807	0.0331632	1	0.0138722	0.0265292	0.601345	1	0.0149789	0.0531687	0.778156	1	0.0225215	0.0554469	0.684609	1	0.0643893	0.0485352	0.184624	1	4.84784	6.05423	0.423285	1	0.0166669	0.0460643	0.717489	1	-0.0314425	0.100358	0.75405	1	-0.0395636	0.0440653	0.36927	1	882.384	881.774	0.320188	1	0.833803	0.81221	0.306314	1	-418.261	582.528	0.474387	1	-0.729412	0.774612	0.347893	1	423.841	441.6	0.340195	1	3.34269	3.5956	0.354562	1	1
WDR70	OID42023	0	0.629654	0.374214	0.0924517	1	0.0218969	0.0136418	0.108466	1	-0.0119566	0.0144799	0.409518	1	0.329327	0.35325	0.351771	1	0.505053	0.497028	0.310186	1	0.389482	0.376826	0.301968	1	0.168976	0.326099	0.60463	1	-0.741327	0.894708	0.407877	1	0.656759	0.464287	0.158345	1	0.800172	1.10987	0.471434	1	1.48826	1.2619	0.239089	1	0.00305045	0.0249979	0.902941	1	0.0362901	0.0502884	0.470516	1	0.0439017	0.0524451	0.402537	1	0.0431753	0.0462557	0.350611	1	-4.30749	5.12323	0.400474	1	0.0107892	0.0431753	0.80267	1	-0.0618637	0.0823447	0.452486	1	-0.0119327	0.0396969	0.763723	1	-717.841	735.603	0.332501	1	-0.900593	0.681171	0.188203	1	103.646	488.138	0.832289	1	0.862747	0.649103	0.185838	1	-368.919	366.345	0.317487	1	-2.91435	2.99407	0.332618	1	1
NDST1	OID44017	0	-0.539531	0.332579	0.104747	1	-0.0194809	0.0128153	0.128478	1	-0.0109016	0.0132103	0.409791	1	-0.213236	0.318331	0.503346	1	-0.754844	0.444092	0.0899847	1	-0.39431	0.338423	0.244678	1	-0.540646	0.291333	0.0642499	1	0.624942	0.812118	0.44206	1	0.417529	0.452654	0.35694	1	-1.06966	1.0375	0.303196	1	-0.988362	1.18736	0.405702	1	-0.00256591	0.0222531	0.908263	1	-0.0126217	0.0456593	0.782216	1	-0.0769382	0.0467672	0.0999425	1	0.0145234	0.0414001	0.725734	1	-3.69377	4.83407	0.444801	1	-0.0364982	0.0404341	0.366706	1	-0.0609791	0.0738741	0.409118	1	-0.0756582	0.0401283	0.0593748	1	142.619	673.99	0.832739	1	0.507325	0.57883	0.382094	1	-653.708	422.412	0.123924	1	-0.501719	0.549875	0.36292	1	79.4404	337.076	0.814047	1	1.41873	2.64687	0.592739	1	1
LYPD1	OID42718	0	0.0999342	0.363525	0.783391	1	-0.0111508	0.0138911	0.422131	1	0.011495	0.013932	0.409876	1	-0.352286	0.348752	0.313054	1	-0.165133	0.489394	0.73598	1	-0.2929	0.371645	0.431104	1	0.206157	0.321012	0.521114	1	0.285263	0.886971	0.747919	1	-0.108721	0.482427	0.821837	1	-1.50588	1.11779	0.178735	1	-1.37229	1.27763	0.283482	1	0.00717673	0.0240956	0.765984	1	-0.0108201	0.0495618	0.827183	1	0.024405	0.051522	0.635728	1	-0.0433577	0.0451003	0.336369	1	-5.63145	4.44529	0.205214	1	0.0191079	0.0434622	0.660195	1	0.117573	0.0725089	0.104912	1	0.00271742	0.0422486	0.948716	1	-1408.55	803.811	0.0819908	1	-0.719205	0.691424	0.299827	1	-785.813	510.866	0.126035	1	0.650202	0.656501	0.323477	1	-774.351	401.28	0.0557501	1	-5.35225	3.15543	0.0918517	1	1
KLRD1	OID43901	0	0.351647	0.662819	0.595743	1	-0.0114266	0.0253687	0.652408	1	0.0213551	0.02589	0.410011	1	0.500173	0.632624	0.429635	1	-0.194819	0.887125	0.826292	1	0.265187	0.674212	0.69429	1	-0.614186	0.581294	0.291354	1	-0.0782705	1.61113	0.961278	1	-1.94656	0.877917	0.0272705	1	-0.0337544	2.03983	0.986806	1	-0.548287	2.33052	0.814133	1	0.0865048	0.0431427	0.0456573	1	0.211471	0.0900662	0.0188772	1	0.186939	0.0928697	0.044123	1	0.15152	0.0813137	0.0624059	1	2.21616	8.6639	0.798111	1	0.0984335	0.079083	0.213247	1	-0.0124594	0.14217	0.930165	1	-0.113754	0.0749301	0.128979	1	1627.34	1363.68	0.235822	1	0.954314	1.22477	0.437137	1	72.4293	891.222	0.935369	1	-0.974264	1.1665	0.404944	1	831.331	682.661	0.226414	1	4.26721	5.50605	0.439798	1	1
BSN	OID40872	0	0.0933241	0.202902	0.645555	1	-0.007272	0.00689729	0.291733	1	0.00631949	0.00766704	0.410443	1	0.00430384	0.185165	0.98147	1	0.0333532	0.262431	0.898938	1	0.0123069	0.198178	0.950518	1	0.0443181	0.171724	0.7965	1	-0.691016	0.463587	0.137045	1	0.355048	0.228682	0.122006	1	0.717106	0.560939	0.202218	1	1.42372	0.630341	0.0247374	1	0.0164666	0.0136248	0.227569	1	-0.00730757	0.0261774	0.780125	1	-0.0483333	0.0275574	0.0794446	1	-0.0195907	0.0245836	0.425508	1	-1.57255	3.13419	0.615851	1	-0.0306869	0.0218539	0.160263	1	-0.0048155	0.0495319	0.922551	1	0.00395321	0.0185893	0.831592	1	-290.613	417.676	0.491175	1	-0.326393	0.421433	0.440599	1	-344.175	282.164	0.229267	1	0.332219	0.403679	0.412474	1	-178.143	208.97	0.399672	1	-1.47962	1.76038	0.40422	1	1
PLCL1	OID41623	0	0.611719	0.305179	0.0450209	1	6.33691e-05	0.0121553	0.99584	1	0.0108705	0.0131987	0.410711	1	0.376387	0.300532	0.211186	1	0.801252	0.418349	0.0562211	1	0.515326	0.31914	0.107198	1	0.424435	0.27517	0.123815	1	-1.74735	0.758866	0.0218453	1	0.153665	0.423116	0.716698	1	-0.472826	0.973994	0.627635	1	0.0290277	1.11414	0.979228	1	0.031706	0.0200396	0.114437	1	-0.00921723	0.0426882	0.82905	1	0.0181472	0.044028	0.680211	1	0.0527931	0.0382977	0.168051	1	5.79469	4.32706	0.180514	1	0.0266657	0.0377605	0.480077	1	0.0512148	0.0721552	0.477836	1	-0.0122228	0.0376401	0.745387	1	-635.119	700.625	0.36635	1	-0.835533	0.599652	0.165443	1	291.641	446.036	0.51422	1	0.838721	0.569084	0.142498	1	-233.895	350.714	0.506017	1	-0.484492	2.76506	0.861142	1	1
ANKRD18B	OID40794	0	-0.13924	0.47317	0.768552	1	0.0163863	0.0170483	0.336468	1	0.0148458	0.0180252	0.410724	1	0.00557025	0.43083	0.989691	1	-0.0564296	0.606244	0.925887	1	-0.0120084	0.459653	0.979171	1	-0.0700195	0.397387	0.860228	1	-1.24584	1.11206	0.263301	1	-1.31503	0.589352	0.0263918	1	1.81305	1.39352	0.194085	1	1.67571	1.58935	0.292456	1	0.0135502	0.0316407	0.668709	1	0.0536325	0.0626843	0.392221	1	-0.126226	0.0650208	0.0522206	1	-0.0413359	0.0576251	0.473175	1	4.50661	7.03542	0.521808	1	-0.118094	0.0540585	0.0289211	1	0.00634387	0.115931	0.956361	1	0.0138559	0.0503138	0.783016	1	-911.561	998.561	0.363747	1	0.0763473	0.902457	0.932688	1	-398.109	653.375	0.543352	1	-0.135394	0.858321	0.874861	1	-274.249	503.956	0.587549	1	-0.894102	4.03996	0.82518	1	1
C6orf163	OID40910	0	-0.613942	0.328691	0.0617847	1	0.00463623	0.0121785	0.703433	1	-0.0104922	0.0127732	0.411972	1	-0.287947	0.314056	0.359777	1	-0.364633	0.441597	0.409466	1	-0.314592	0.334936	0.348174	1	-0.0467552	0.289759	0.871893	1	0.117557	0.792337	0.882132	1	0.108783	0.420502	0.796056	1	1.16225	0.994439	0.243323	1	1.72132	1.13129	0.129059	1	0.0301933	0.0224429	0.179313	1	0.0031579	0.0449992	0.944053	1	0.0504527	0.0463043	0.275894	1	0.0356889	0.0408186	0.381938	1	8.88392	4.77736	0.0629439	1	0.0237258	0.0383774	0.536428	1	0.0364432	0.0798271	0.648012	1	-0.00171894	0.0357152	0.961613	1	653.462	659.925	0.326313	1	0.662104	0.628995	0.294527	1	-844.862	443.521	0.0602453	1	-0.608448	0.601024	0.313231	1	332.366	329.331	0.317193	1	3.22858	2.72234	0.23896	1	1
TEX33	OID43178	0	-0.169382	0.141747	0.232103	1	-5.32e-05	0.00523634	0.991894	1	0.00453117	0.00551847	0.412147	1	0.0690612	0.1327	0.603056	1	0.178799	0.186401	0.338038	1	0.104431	0.141477	0.460864	1	0.114216	0.122234	0.350669	1	0.427507	0.339578	0.208823	1	0.051379	0.179958	0.775458	1	0.550846	0.423037	0.19373	1	0.490156	0.483077	0.310978	1	-0.00327412	0.0094263	0.728527	1	0.0149567	0.0192146	0.436332	1	-0.00386713	0.0198468	0.845511	1	0.00343202	0.0174833	0.844373	1	0.88099	1.97528	0.655592	1	-0.00471177	0.016515	0.775412	1	-0.0068535	0.03116	0.825913	1	0.00474748	0.0152303	0.755258	1	174.901	288.782	0.546133	1	0.222672	0.255078	0.384001	1	133.288	185.658	0.474149	1	-0.208434	0.242407	0.39116	1	63.1986	144.297	0.662371	1	0.910719	1.15305	0.431012	1	1
CCDC144CP	OID40940	0	0.134354	0.437816	0.75894	1	-0.0296917	0.015632	0.0575096	1	0.0139935	0.0170545	0.412498	1	-0.0622464	0.408937	0.879097	1	0.159997	0.576419	0.781489	1	0.00879606	0.43666	0.983939	1	0.224788	0.3776	0.551987	1	0.208913	1.02929	0.839273	1	-0.611332	0.536034	0.255134	1	1.2004	1.27595	0.347523	1	0.562748	1.45439	0.699068	1	0.0353682	0.0292727	0.227703	1	-0.0159224	0.0587594	0.786409	1	-0.00915174	0.0605973	0.879955	1	-0.0359183	0.0539219	0.505336	1	4.82328	5.88519	0.412466	1	-0.0428982	0.0497623	0.388653	1	0.0344315	0.0969647	0.72252	1	-0.00965651	0.0445617	0.828442	1	1223.41	808.121	0.135159	1	1.54763	0.764854	0.0449759	1	-750.765	533.481	0.163183	1	-1.52678	0.728782	0.0379673	1	647.704	403.859	0.113826	1	5.02864	3.31671	0.13282	1	1
WHRN	OID40714	0	0.00132534	0.153831	0.993126	1	0.002302	0.00542764	0.671474	1	0.00478477	0.0058328	0.412663	1	0.0634611	0.142723	0.656834	1	0.126267	0.201498	0.531271	1	0.0840412	0.15249	0.581872	1	0.0725239	0.132007	0.583061	1	-0.646724	0.357643	0.0714231	1	-0.225415	0.181407	0.215243	1	-0.292418	0.439984	0.506812	1	-0.545218	0.499146	0.275595	1	0.0111543	0.0103382	0.28129	1	-0.0171014	0.0201957	0.397115	1	0.0216249	0.021714	0.3193	1	0.0271882	0.0189997	0.152437	1	-1.09934	2.06717	0.594857	1	0.0209666	0.0175829	0.233086	1	-0.0024062	0.0336518	0.942997	1	-0.0213074	0.0150682	0.157345	1	-478.962	327.094	0.145508	1	-0.38834	0.283769	0.173074	1	-414.943	204.056	0.0438894	1	0.382326	0.269453	0.157874	1	-240.276	163.284	0.14357	1	-0.817118	1.2868	0.526402	1	1
MIA3	OID41473	0	-0.817309	0.439704	0.0630595	1	0.00891471	0.0162485	0.583247	1	-0.0142538	0.0173831	0.41277	1	0.0743755	0.414373	0.857646	1	-0.0304682	0.58191	0.958269	1	0.0404633	0.44174	0.927062	1	-0.0949972	0.381628	0.803547	1	-0.138424	1.05106	0.895291	1	0.437716	0.571192	0.444071	1	2.42357	1.3308	0.06942	1	1.9027	1.52341	0.212496	1	-0.0564529	0.0290889	0.0530277	1	-0.0126895	0.0595958	0.831385	1	-0.119607	0.0613836	0.0513537	1	-0.0229362	0.0544915	0.673819	1	2.01783	6.2531	0.746929	1	-0.0744105	0.0523115	0.154896	1	0.0448852	0.102047	0.660047	1	0.0141059	0.0482602	0.770066	1	1452.22	972.06	0.137974	1	0.698004	0.866318	0.421621	1	848.765	630.632	0.180471	1	-0.659006	0.823795	0.42493	1	715.073	485.037	0.143248	1	4.18311	3.87985	0.282802	1	1
ATP2B4	OID42158	0	0.382753	0.314495	0.223589	1	-0.0069738	0.0120011	0.561174	1	0.0101902	0.0124358	0.413089	1	-0.127059	0.298997	0.671104	1	0.317846	0.418878	0.448427	1	0.020579	0.318528	0.94852	1	0.444555	0.274107	0.105645	1	-0.995342	0.76294	0.192805	1	-0.582571	0.420551	0.166848	1	1.15747	0.967006	0.232067	1	1.30119	1.10532	0.239855	1	0.0387446	0.0208865	0.0643631	1	0.101335	0.0424764	0.0170479	1	0.0825538	0.0442009	0.0618049	1	0.0792645	0.0387252	0.0406732	1	6.65604	4.46992	0.136468	1	0.0398929	0.0375367	0.287886	1	0.0513296	0.074563	0.491197	1	-0.0307706	0.0373698	0.410276	1	887.16	683.969	0.196601	1	0.720228	0.579382	0.215672	1	169.208	431.443	0.695443	1	-0.695602	0.549436	0.207368	1	487.842	341.753	0.155533	1	3.39867	2.65872	0.203007	1	1
IRAK1BP1	OID40316	0	-0.169625	0.23938	0.478573	1	0.00276821	0.00928956	0.765709	1	-0.00792245	0.00966926	0.413131	1	0.174741	0.232454	0.452673	1	0.485558	0.324159	0.134987	1	0.276753	0.247078	0.263366	1	0.291389	0.212951	0.172014	1	-0.298805	0.589845	0.612741	1	-0.0118705	0.32527	0.970909	1	-0.151547	0.749842	0.839942	1	-0.133329	0.857252	0.876486	1	-0.00114834	0.015758	0.941945	1	0.00183465	0.0329724	0.955627	1	0.0603277	0.0340124	0.0761133	1	0.0368786	0.0297562	0.215214	1	-4.14894	3.25862	0.202941	1	0.0517234	0.0290057	0.0745516	1	0.0232422	0.0509049	0.647972	1	-0.00456004	0.0289348	0.874774	1	-14.3423	494.979	0.976935	1	-0.120871	0.433942	0.780956	1	-184.202	316.063	0.560944	1	0.127453	0.412068	0.757496	1	-36.8193	247.894	0.882188	1	-0.3695	1.96012	0.850739	1	1
PNLIPRP2	OID44859	0	0.111469	0.0949313	0.240314	1	0.00379885	0.00421668	0.367636	1	0.00336639	0.00410729	0.41317	1	0.0344987	0.0972754	0.723109	1	0.168708	0.133803	0.208422	1	0.0789899	0.102807	0.442921	1	0.131494	0.0880067	0.136349	1	0.33015	0.250179	0.18805	1	0.20662	0.157924	0.19176	1	0.341085	0.335654	0.310419	1	0.707584	0.385167	0.0672339	1	0.00779164	0.00610606	0.20271	1	-0.00555483	0.0138694	0.688781	1	-0.0105639	0.014081	0.453121	1	-0.0154824	0.0120308	0.198132	1	-0.0196462	1.2401	0.98736	1	-0.0111782	0.0130055	0.390069	1	-0.0399785	0.0194348	0.0396808	1	-0.00884711	0.0170051	0.602882	1	130.069	211.458	0.5394	1	0.155779	0.170742	0.363094	1	-21.0139	129.613	0.871428	1	-0.154443	0.16149	0.34049	1	84.7933	105.767	0.42397	1	0.307439	0.802975	0.702356	1	1
CNOT4	OID41040	0	-0.239066	0.279305	0.392037	1	-0.0046179	0.0101932	0.650521	1	-0.00883085	0.0107904	0.413682	1	-0.0748209	0.262471	0.775747	1	-0.300709	0.369216	0.415879	1	-0.146997	0.280015	0.599909	1	-0.220099	0.241989	0.363624	1	-0.382708	0.662676	0.563933	1	0.35504	0.34912	0.310014	1	0.414367	0.825118	0.615852	1	1.03381	0.93854	0.271451	1	0.0241775	0.0186117	0.194709	1	0.00630272	0.0371463	0.865267	1	0.00842656	0.0388642	0.828348	1	0.0237747	0.0342028	0.486987	1	-0.175696	4.32991	0.967633	1	0.0105213	0.0320891	0.743005	1	0.133181	0.0669042	0.0465224	1	-0.0139507	0.0300223	0.642163	1	335.708	588.49	0.570176	1	-0.0293803	0.544658	0.957051	1	-39.2779	389.84	0.919935	1	0.0704496	0.518397	0.892076	1	97.854	295.766	0.741699	1	0.875351	2.40172	0.716197	1	1
PPIE	OID42928	0	0.422772	0.32597	0.194643	1	0.0205811	0.0121996	0.0915977	1	0.0106126	0.0129765	0.413994	1	-0.2826	0.31173	0.365197	1	-0.64415	0.436376	0.140712	1	-0.403458	0.331848	0.224793	1	-0.335518	0.286652	0.242521	1	-1.01479	0.789294	0.199323	1	0.160029	0.426024	0.707454	1	1.57969	0.995689	0.113505	1	2.09804	1.13343	0.0650022	1	-0.0116256	0.0215257	0.589456	1	0.000344422	0.0450267	0.993897	1	-0.0986177	0.0457023	0.0309411	1	0.00425924	0.0406801	0.916613	1	1.3009	3.73008	0.72727	1	-0.0823553	0.0385746	0.032764	1	0.0718567	0.0614767	0.242466	1	0.0259906	0.0361254	0.47186	1	67.4456	678.003	0.920972	1	-0.0681273	0.607607	0.91087	1	228.055	438.93	0.604319	1	0.082161	0.578068	0.887159	1	17.0196	338.94	0.960058	1	-1.13165	2.71643	0.677674	1	1
PI3	OID45220	0	-0.402647	0.561672	0.473453	1	-0.0209696	0.0205821	0.308286	1	-0.0179929	0.0220022	0.41405	1	-0.311642	0.528361	0.555646	1	-0.671031	0.7424	0.366618	1	-0.435883	0.563344	0.439548	1	-0.395733	0.486855	0.416805	1	-1.91739	1.34187	0.153857	1	-0.0546097	0.709514	0.938704	1	-1.34613	1.68108	0.423826	1	-1.0731	1.91612	0.575824	1	-0.029727	0.03718	0.424471	1	-0.126508	0.0760692	0.0962989	1	-0.0484293	0.0785811	0.537698	1	-0.0878694	0.0690871	0.203421	1	-5.99424	8.04671	0.456314	1	0.0267892	0.0651948	0.681138	1	-0.103655	0.137536	0.451053	1	-0.0788541	0.0591888	0.182779	1	-1288.66	1309.56	0.32685	1	-1.25461	1.10673	0.25865	1	-116.779	832.465	0.888621	1	1.18319	1.05055	0.26175	1	-548.557	655.659	0.404264	1	-5.84523	5.12859	0.256159	1	1
FAM90A10	OID41197	0	-0.149751	0.178403	0.401247	1	-0.0082871	0.00714603	0.246179	1	-0.00610157	0.00746272	0.414144	1	-0.0899915	0.174192	0.605727	1	-0.148305	0.242667	0.541487	1	-0.107453	0.185042	0.561799	1	-0.0433353	0.159586	0.786126	1	-0.371974	0.445736	0.404535	1	0.0564677	0.262623	0.829871	1	0.0553961	0.588985	0.925117	1	-0.516989	0.674862	0.444114	1	-0.0293234	0.011736	0.012887	1	-0.00603598	0.025004	0.809245	1	-0.00993665	0.025567	0.697534	1	-0.0354454	0.0222875	0.111751	1	-2.51121	2.42739	0.300888	1	0.00496648	0.0223125	0.823857	1	0.0263748	0.0368068	0.473636	1	0.0057865	0.0232298	0.803285	1	-178.801	357.776	0.618264	1	-0.246373	0.314251	0.434205	1	-168.387	228.374	0.462203	1	0.243055	0.298585	0.416843	1	-93.8086	179.031	0.601369	1	-0.0854217	1.41655	0.952001	1	1
TMEM248	OID40664	0	0.184259	0.150318	0.220277	1	-0.0006382	0.00535003	0.905041	1	0.00473326	0.00578881	0.414165	1	-0.0219988	0.139434	0.874722	1	0.0793399	0.196937	0.687271	1	0.0129154	0.149033	0.930987	1	0.0939215	0.128885	0.466624	1	-0.265385	0.349928	0.448723	1	-0.249227	0.178769	0.164547	1	-0.127178	0.430654	0.767959	1	-0.579242	0.487591	0.235811	1	-0.00773513	0.010078	0.443242	1	-0.00710248	0.0199688	0.72208	1	0.0101283	0.020769	0.625787	1	-0.0115242	0.0184121	0.531379	1	-1.74674	2.06048	0.396586	1	0.00495914	0.0168341	0.768309	1	-0.0289877	0.0318251	0.362376	1	-0.00312944	0.0147441	0.831911	1	-321.979	301.362	0.288104	1	-0.089882	0.271689	0.741231	1	-219.317	197.458	0.26879	1	0.0827165	0.258651	0.749552	1	-108.182	151.756	0.477658	1	-0.05707	1.22381	0.962876	1	1
DHX37	OID41098	0	0.367256	0.354639	0.300399	1	-0.0019683	0.0124388	0.874271	1	0.010937	0.013382	0.414366	1	0.102874	0.329643	0.755158	1	0.139809	0.465999	0.764327	1	0.113861	0.35243	0.746821	1	0.00466447	0.305072	0.987809	1	1.52387	0.82301	0.0649522	1	0.0186928	0.419994	0.964538	1	0.935738	1.01659	0.358086	1	0.651533	1.15518	0.573183	1	0.0127326	0.0239971	0.59601	1	0.106994	0.0463756	0.0210484	1	0.0374523	0.0491712	0.446257	1	0.0561546	0.0437454	0.199258	1	2.36796	4.24695	0.57714	1	-0.0116214	0.0397887	0.770227	1	0.0268495	0.0707876	0.704467	1	0.0329225	0.0345562	0.34073	1	2034.77	803.991	0.0124359	1	1.43632	0.687874	0.0383922	1	934.124	508.66	0.0682044	1	-1.33377	0.652891	0.0427289	1	997.8	402.124	0.0142295	1	8.02945	3.12565	0.0111309	1	1
ANKS3	OID40802	0	0.119242	0.212991	0.575587	1	-0.0065739	0.00838505	0.433037	1	0.00707665	0.0086642	0.414609	1	-0.0733489	0.208174	0.724773	1	-0.0242969	0.290892	0.933478	1	-0.0582519	0.221439	0.792646	1	0.0581401	0.191015	0.761011	1	1.21063	0.526037	0.0219137	1	-0.384186	0.295223	0.19398	1	0.583038	0.676164	0.389077	1	-0.0393818	0.774403	0.959468	1	-0.00340802	0.0140349	0.808271	1	0.0510843	0.029499	0.0833213	1	0.0381548	0.030558	0.21181	1	0.0178668	0.0266359	0.502363	1	0.454741	2.57148	0.859634	1	-0.0028149	0.0262781	0.914694	1	0.079303	0.0419592	0.0587573	1	0.0277765	0.026619	0.296725	1	52.3982	456.156	0.908733	1	0.0957659	0.395421	0.808946	1	52.977	290.666	0.855628	1	-0.0664912	0.375641	0.859727	1	11.2574	228.117	0.96072	1	0.630248	1.79759	0.726375	1	1
GSAP	OID42539	0	-0.325828	0.148936	0.0286915	1	-0.0063878	0.0055389	0.248805	1	-0.00482951	0.00591654	0.41491	1	0.135028	0.143132	0.346064	1	0.0690086	0.201227	0.731827	1	0.11429	0.152657	0.454501	1	-0.0869848	0.131917	0.510031	1	0.401727	0.361191	0.266743	1	-0.0350433	0.189915	0.853742	1	0.639684	0.450354	0.156404	1	0.453382	0.513528	0.377936	1	-0.000410029	0.0099113	0.967023	1	0.020399	0.0202744	0.314345	1	0.0205354	0.0211528	0.331641	1	0.0293159	0.018517	0.113378	1	-0.681014	1.88537	0.717943	1	0.00660735	0.0176011	0.707367	1	0.00726009	0.0309015	0.814253	1	0.000755743	0.0159854	0.962292	1	374.18	317.843	0.241684	1	0.245204	0.283053	0.387645	1	255.477	202.469	0.209453	1	-0.241178	0.269021	0.371336	1	177.968	158.973	0.265424	1	0.466451	1.26937	0.713837	1	1
RGS22	OID40560	0	0.00670571	0.13153	0.95934	1	-0.0060316	0.00475777	0.20489	1	-0.00423989	0.00519521	0.414995	1	0.222044	0.122701	0.0711315	1	0.166269	0.17351	0.338524	1	0.201881	0.131185	0.124645	1	-0.0550433	0.113763	0.628771	1	-0.366278	0.312116	0.241335	1	-0.107426	0.162678	0.509576	1	0.118229	0.386836	0.760077	1	0.00653858	0.440667	0.988171	1	0.00925416	0.00879131	0.293166	1	0.0372732	0.0174263	0.0324434	1	0.0222135	0.0183739	0.226676	1	-0.0034782	0.0161933	0.829928	1	0.191307	1.65257	0.90784	1	-0.00606511	0.0152436	0.690718	1	-0.0372975	0.0266952	0.162365	1	-0.0134494	0.0136462	0.324342	1	78.3063	238.644	0.74375	1	0.11257	0.221986	0.612924	1	-14.7878	157.703	0.925494	1	-0.112498	0.21183	0.59623	1	69.0093	118.778	0.563065	1	0.490868	0.972154	0.614691	1	1
TRMT9B	OID41957	0	0.00367096	0.282703	0.98964	1	0.0087118	0.010227	0.3943	1	0.00874881	0.0107275	0.415326	1	0.151251	0.265491	0.569208	1	0.00969032	0.374023	0.979344	1	0.104468	0.283428	0.712636	1	-0.13705	0.24505	0.576296	1	-0.37687	0.669731	0.573965	1	0.00285511	0.352938	0.993551	1	-0.284547	0.838714	0.734625	1	-0.18865	0.955668	0.843636	1	0.00115893	0.0190368	0.951488	1	-0.0144317	0.0376724	0.701658	1	-0.0372132	0.0394092	0.345028	1	-0.0652712	0.0346366	0.0595029	1	-1.04744	3.65633	0.774516	1	-0.00726353	0.0323646	0.822424	1	-0.0137697	0.0594059	0.816701	1	-0.0196938	0.029313	0.501681	1	588.828	487.017	0.229828	1	0.325883	0.444078	0.464172	1	-33.9736	321.064	0.9159	1	-0.290902	0.422871	0.492535	1	213.617	245.437	0.386344	1	0.380642	1.98364	0.848129	1	1
SMCO3	OID41821	0	0.15145	0.166072	0.361791	1	0.0006872	0.00596484	0.908279	1	0.00528689	0.00648281	0.415349	1	-0.193366	0.154642	0.211915	1	-0.310959	0.217963	0.154486	1	-0.232814	0.165061	0.15921	1	-0.123174	0.143061	0.389781	1	-0.365749	0.393096	0.35276	1	0.00779235	0.202077	0.96927	1	0.276435	0.482869	0.567395	1	0.543001	0.54954	0.323857	1	0.0227176	0.0110649	0.0407398	1	0.013527	0.0219639	0.537979	1	0.0149469	0.0230117	0.515994	1	0.0127341	0.020359	0.531658	1	0.194647	2.29751	0.932483	1	0.00226779	0.0187719	0.903843	1	-0.0397939	0.0367471	0.278848	1	-0.000202671	0.016811	0.990381	1	358.054	341.038	0.296188	1	0.148234	0.304918	0.627537	1	133.724	221.768	0.547485	1	-0.128007	0.289932	0.659445	1	187.85	170.263	0.272471	1	0.854669	1.36615	0.532601	1	1
LSM8	OID42712	0	-0.357581	0.220392	0.104701	1	-0.0037513	0.00834623	0.6531	1	-0.00693474	0.0085094	0.415651	1	-0.172759	0.210236	0.411724	1	-0.395002	0.294759	0.180992	1	-0.245076	0.223952	0.274482	1	-0.212265	0.193476	0.273261	1	-0.275459	0.535997	0.607604	1	-0.445892	0.288851	0.123651	1	-0.119689	0.675339	0.859427	1	-0.67063	0.770482	0.384651	1	0.0150064	0.0147151	0.30847	1	0.00700254	0.0300206	0.815561	1	-0.0360103	0.0312216	0.248755	1	-0.0115931	0.0273338	0.67147	1	2.8075	3.22655	0.384232	1	-0.0285438	0.0262379	0.276647	1	0.0833844	0.0538013	0.121175	1	-0.016482	0.024852	0.507198	1	-488.447	443.388	0.274926	1	-0.486826	0.410338	0.237816	1	-205.714	300.589	0.495829	1	0.48372	0.391793	0.219295	1	-224.789	220.681	0.312424	1	-1.42578	1.81879	0.435153	1	1
NMRK2	OID41550	0	0.21506	0.150061	0.151814	1	0.00643141	0.00535121	0.229418	1	-0.00474611	0.00582698	0.415929	1	-0.183003	0.139284	0.189668	1	-0.105118	0.196669	0.593308	1	-0.156779	0.148835	0.292828	1	0.0810174	0.128828	0.529798	1	-0.324777	0.351702	0.356386	1	-0.145694	0.183736	0.428522	1	0.475005	0.437036	0.277906	1	0.0953123	0.498718	0.848558	1	0.00432817	0.0100029	0.665484	1	0.0330401	0.019835	0.0957644	1	0.00994015	0.0208532	0.633596	1	0.0230665	0.0183914	0.209769	1	-0.510013	1.84734	0.782487	1	0.00551348	0.0171376	0.747666	1	-0.0043112	0.0297013	0.884592	1	0.0136662	0.015118	0.366013	1	129.203	268.492	0.631708	1	0.0829135	0.247456	0.738048	1	285.912	176.012	0.107154	1	-0.0650861	0.235727	0.782841	1	63.0579	134.063	0.639422	1	0.0314565	1.09016	0.97703	1	1
LSM1	OID42711	0	0.300133	0.427164	0.482294	1	-0.0205819	0.0163655	0.208522	1	0.0137483	0.016883	0.415996	1	-0.120341	0.412702	0.770753	1	-0.162815	0.577877	0.778288	1	-0.132988	0.439388	0.762306	1	-0.0294168	0.379338	0.938228	1	0.446523	1.04693	0.669977	1	-1.11413	0.567132	0.0503137	1	0.282619	1.32474	0.831179	1	-0.242175	1.51325	0.872939	1	-0.00305822	0.0281705	0.913608	1	0.0389586	0.0584839	0.50532	1	-0.0496699	0.0605588	0.412106	1	0.0324911	0.0529996	0.539847	1	3.01699	5.56785	0.587915	1	-0.0626706	0.0512943	0.221789	1	0.217764	0.0859617	0.0113005	1	0.0228766	0.050261	0.648996	1	724.448	899.489	0.421991	1	0.87898	0.773528	0.25752	1	286.685	568.439	0.614758	1	-0.837108	0.734384	0.256042	1	222.486	449.663	0.621558	1	-1.2202	3.52094	0.729402	1	1
HPS5	OID40292	0	-0.0479412	0.161383	0.766417	1	0.00517885	0.00590268	0.380285	1	-0.00514459	0.00632405	0.416494	1	0.0238477	0.152428	0.875757	1	0.11668	0.214414	0.586626	1	0.0553066	0.162615	0.733959	1	0.0812519	0.140542	0.563508	1	0.0894592	0.385318	0.816533	1	-0.112388	0.202204	0.578775	1	0.65747	0.477073	0.169065	1	0.715958	0.543669	0.188766	1	0.0174489	0.0107735	0.106139	1	0.00690968	0.0216374	0.749469	1	-0.0178577	0.0226042	0.429518	1	-0.0171554	0.019864	0.387785	1	-0.623046	2.16466	0.77348	1	-0.0245645	0.0186417	0.187599	1	0.0493207	0.0339503	0.146298	1	0.00889007	0.0173067	0.607478	1	190.817	285.323	0.505679	1	0.280153	0.262703	0.287946	1	-172.136	187.425	0.360496	1	-0.266734	0.250199	0.288068	1	87.5013	142.846	0.541989	1	-0.295631	1.16667	0.80041	1	1
LZTS3	OID41437	0	0.523409	0.327459	0.109955	1	-0.0058595	0.0112826	0.603525	1	-0.0104702	0.0128783	0.416884	1	0.0159738	0.301828	0.957823	1	0.25041	0.427417	0.558332	1	0.0966081	0.322979	0.765027	1	0.235716	0.279402	0.399447	1	-1.31192	0.753499	0.082635	1	-0.66333	0.369334	0.073975	1	-0.0656253	0.915389	0.942903	1	-0.698875	1.03692	0.500928	1	0.0201175	0.0221094	0.363443	1	-0.0444645	0.0426605	0.297278	1	-0.0144576	0.045166	0.748893	1	-0.022463	0.0400758	0.57513	1	-7.80188	4.55248	0.0865719	1	0.0246003	0.0356696	0.4904	1	-0.0692326	0.0746569	0.353748	1	-0.0133395	0.0301046	0.657689	1	-455.995	521.722	0.389141	1	-0.492034	0.548996	0.372617	1	354.796	373.602	0.347928	1	0.470388	0.526718	0.374118	1	-239.619	259.464	0.363291	1	-1.35701	2.27525	0.553673	1	1
STK36	OID41888	0	-0.0702712	0.154751	0.649763	1	-0.0043922	0.00564525	0.436551	1	0.0049098	0.00604284	0.41707	1	0.199825	0.145497	0.170419	1	0.257794	0.204882	0.209048	1	0.219407	0.155239	0.15835	1	0.0547399	0.134526	0.684296	1	0.0973209	0.368339	0.791759	1	-0.257396	0.192576	0.182447	1	0.101845	0.458058	0.824182	1	0.123466	0.521965	0.813158	1	0.00293298	0.0104182	0.77846	1	0.0365024	0.0206622	0.0772905	1	0.028152	0.0216912	0.194338	1	0.0219522	0.0190215	0.248469	1	5.30883	2.11693	0.0121487	1	0.00832139	0.0178371	0.640843	1	-0.0154531	0.0340381	0.649833	1	0.0157357	0.0165582	0.341946	1	379.473	318.227	0.236782	1	0.318853	0.29297	0.278227	1	48.2685	210.903	0.819434	1	-0.281062	0.279319	0.315927	1	199.601	159.228	0.213803	1	1.58356	1.2971	0.224644	1	1
FRMPD2B	OID40255	0	0.128312	0.219672	0.559148	1	-0.004892	0.00755878	0.51751	1	0.00690899	0.00851691	0.417879	1	-0.022647	0.199609	0.909731	1	-0.129612	0.282275	0.646382	1	-0.0579037	0.213437	0.78632	1	-0.122692	0.184744	0.507038	1	0.115205	0.506434	0.820188	1	-0.238897	0.25248	0.345078	1	-0.0775791	0.615565	0.899801	1	-0.208393	0.698988	0.765827	1	-0.00259551	0.0146966	0.859911	1	-0.0301157	0.0286345	0.292924	1	-0.0538844	0.0299129	0.071644	1	-0.0344185	0.0266937	0.197264	1	-2.95827	2.8608	0.301104	1	-0.0354577	0.0239306	0.138423	1	0.0284325	0.0470628	0.54575	1	-0.0364029	0.0202855	0.0727299	1	-281.084	354.198	0.432275	1	-0.291657	0.360691	0.420973	1	-169.149	246.284	0.495494	1	0.276728	0.345972	0.42586	1	-145.941	176.185	0.412575	1	-1.69523	1.48437	0.25849	1	1
CIPC	OID40118	0	0.120499	0.139826	0.388808	1	0.00054644	0.00492209	0.911602	1	0.00441429	0.00545154	0.418677	1	0.259613	0.128431	0.0439512	1	0.298729	0.181791	0.101161	1	0.272751	0.137309	0.0477151	1	0.0330851	0.119382	0.781829	1	-0.355092	0.326502	0.277536	1	-0.0588812	0.166669	0.724184	1	0.429407	0.401975	0.286264	1	0.542335	0.456756	0.236028	1	0.0166693	0.00935914	0.0756934	1	-0.000850694	0.0185092	0.963342	1	0.00827563	0.0193086	0.668216	1	-0.0003439	0.0171351	0.983989	1	0.100304	1.8083	0.955765	1	0.00509758	0.0156136	0.744058	1	0.0138701	0.0289667	0.632061	1	0.00246975	0.0135744	0.855628	1	-196.575	267.792	0.464868	1	-0.197408	0.243586	0.419003	1	-29.3939	175.432	0.867229	1	0.198117	0.232002	0.394495	1	-63.3185	134.389	0.63867	1	-0.762965	1.08107	0.481699	1	1
PLEKHH1	OID41629	0	0.161929	0.39126	0.678973	1	0.00558738	0.0136056	0.681316	1	-0.0120691	0.0149055	0.418709	1	-0.528604	0.35599	0.138428	1	-0.649723	0.50322	0.197455	1	-0.573707	0.380426	0.132386	1	-0.114501	0.330132	0.728915	1	-1.24705	0.897981	0.165804	1	0.514162	0.455664	0.260297	1	0.259629	1.10195	0.813901	1	0.174907	1.25285	0.889067	1	-0.0326874	0.0259209	0.208061	1	0.000297834	0.0508052	0.995323	1	0.000908688	0.0532796	0.986393	1	-0.0198643	0.0474909	0.675744	1	-4.123	5.54472	0.457124	1	-0.0138339	0.0428625	0.746884	1	-0.0412192	0.0923035	0.655192	1	-0.012961	0.0372675	0.728003	1	358.314	753.845	0.636439	1	0.521668	0.715904	0.467471	1	449.188	506.998	0.378286	1	-0.46753	0.683306	0.494981	1	122.91	376.541	0.745357	1	1.45131	3.11265	0.642179	1	1
GRAMD1A	OID41265	0	0.231525	0.296833	0.4354	1	-0.009448	0.0108511	0.383917	1	0.00938756	0.0116021	0.418997	1	0.404843	0.279974	0.148981	1	0.063231	0.395145	0.872948	1	0.286893	0.299244	0.338289	1	-0.345342	0.258334	0.182064	1	1.03303	0.708858	0.14587	1	0.0902706	0.369773	0.807321	1	-0.243376	0.880592	0.782431	1	0.175339	1.00265	0.861286	1	0.00613533	0.0197982	0.75681	1	0.0150141	0.0398568	0.706397	1	-0.0165592	0.0419844	0.693277	1	0.0329242	0.0366831	0.369436	1	-0.298973	3.72366	0.936007	1	-0.0160964	0.0348931	0.644579	1	-0.0312369	0.0612917	0.610301	1	-0.0153276	0.0309968	0.62096	1	320.34	544.274	0.557602	1	0.366971	0.491135	0.456133	1	-100.461	355.659	0.778068	1	-0.375633	0.467653	0.423109	1	131.962	272.688	0.629575	1	1.36547	2.19343	0.534704	1	1
ARNT	OID42145	0	-0.194091	0.243199	0.424827	1	0.00953442	0.00912915	0.296304	1	-0.00768889	0.00952436	0.420048	1	-0.0388784	0.231463	0.866695	1	-0.318477	0.324839	0.327483	1	-0.133838	0.246719	0.587801	1	-0.285565	0.212787	0.180361	1	-0.961091	0.583412	0.100305	1	0.288004	0.309783	0.3533	1	0.753961	0.730897	0.302993	1	0.911827	0.832978	0.274429	1	0.0023405	0.0161358	0.884747	1	0.00356447	0.0331949	0.914487	1	-0.00258944	0.034389	0.939977	1	0.0214754	0.0301788	0.47671	1	1.47918	3.89787	0.704327	1	-0.0134469	0.0284236	0.63615	1	0.065141	0.0636116	0.305815	1	-0.0163062	0.0264253	0.53719	1	-781.502	602.324	0.196899	1	-0.386282	0.524124	0.462199	1	-496.93	385.48	0.199307	1	0.319118	0.497941	0.522521	1	-337.743	302.409	0.266191	1	-2.13263	2.38641	0.372929	1	1
RORB	OID43023	0	1.59744	1.2135	0.188043	1	-0.0170449	0.0427312	0.689978	1	0.0358117	0.0444422	0.421055	1	-1.74488	1.12036	0.12021	1	-0.566534	1.58559	0.721063	1	-1.34993	1.19883	0.26086	1	1.28662	1.03526	0.214721	1	-1.47417	2.83505	0.603407	1	0.623672	1.43923	0.66517	1	5.60338	3.46728	0.10715	1	8.45531	3.9253	0.0320617	1	0.157033	0.0809963	0.053264	1	0.197536	0.159856	0.216565	1	0.187023	0.16716	0.263213	1	0.216019	0.147835	0.143955	1	8.72609	15.3251	0.569086	1	0.120201	0.134997	0.373252	1	-0.0670558	0.250149	0.78865	1	0.0433117	0.118249	0.714159	1	-3112.07	2472.3	0.210048	1	-2.39876	2.10294	0.255714	1	-562.497	1556.58	0.71831	1	2.28214	1.99628	0.254669	1	-1456.7	1236.98	0.240798	1	-11.9692	9.60273	0.214448	1	1
RIMBP3C_RIMBP3	OID40565	0	0.0660862	0.377827	0.861149	1	-9.34e-05	0.0135129	0.994485	1	0.0117594	0.0146044	0.421285	1	0.0311969	0.353751	0.929773	1	0.303446	0.498351	0.542946	1	0.12262	0.377667	0.7456	1	0.290423	0.326351	0.37407	1	0.950883	0.890318	0.286219	1	0.145491	0.456651	0.750299	1	-0.835831	1.0986	0.447352	1	-0.0066156	1.24987	0.99578	1	0.0349864	0.0249878	0.16228	1	-0.00702117	0.0501541	0.888666	1	0.0661533	0.0525814	0.208351	1	0.0220465	0.0462962	0.633929	1	-1.58075	4.94491	0.749217	1	0.0518338	0.0428442	0.226348	1	-0.0468457	0.0789194	0.552787	1	-0.000308424	0.0375968	0.993455	1	-1141.06	783.275	0.147896	1	-0.978053	0.684567	0.155035	1	-628.859	499.427	0.210063	1	0.93576	0.649792	0.151801	1	-707.571	391.911	0.0735569	1	-5.26001	3.08754	0.0905705	1	1
DPH3P1	OID41123	0	-0.0709064	0.224411	0.752028	1	-0.0068265	0.00797672	0.392107	1	-0.00741846	0.00921563	0.421455	1	0.23945	0.208235	0.250913	1	0.174287	0.294434	0.554242	1	0.216211	0.222628	0.33208	1	-0.0604015	0.192897	0.754356	1	0.280181	0.52653	0.594967	1	0.3373	0.270803	0.21405	1	0.555249	0.649707	0.393409	1	1.19706	0.736916	0.105293	1	0.029452	0.0150707	0.0513974	1	0.00428378	0.0295847	0.884871	1	-0.00420076	0.0311203	0.892624	1	-0.0069167	0.0275329	0.801646	1	3.08496	3.18722	0.333085	1	0.00384474	0.0252416	0.878936	1	0.0111424	0.0503628	0.824904	1	-0.00191314	0.022545	0.932374	1	577.057	427.095	0.179145	1	0.481019	0.373369	0.199494	1	225.092	273.734	0.412229	1	-0.476451	0.35443	0.180763	1	256.429	213.956	0.233024	1	1.26778	1.69602	0.45592	1	1
CNPY3	OID41041	0	0.825398	0.34394	0.0164027	1	0.00707015	0.012362	0.567373	1	0.0106393	0.0132195	0.421505	1	0.164306	0.323184	0.611468	1	-0.477313	0.455786	0.295647	1	-0.0511119	0.345445	0.882452	1	-0.606454	0.297391	0.04211	1	1.20655	0.811048	0.137719	1	0.320287	0.426189	0.452983	1	1.50651	1.00936	0.13652	1	2.04841	1.14852	0.0754332	1	0.0205834	0.023135	0.37418	1	0.0381489	0.0458525	0.405414	1	-0.0940099	0.0476816	0.0486531	1	0.0159105	0.0425003	0.708134	1	4.21936	4.45821	0.343932	1	-0.094771	0.0390211	0.0151527	1	0.0483355	0.0751979	0.520369	1	0.0185901	0.0359345	0.604924	1	479.208	715.503	0.505042	1	0.692376	0.658161	0.294532	1	-210.112	470.342	0.65604	1	-0.635285	0.627378	0.312878	1	230.071	358.484	0.5229	1	1.62906	2.9087	0.576568	1	1
BEND7	OID40861	0	-0.0296768	0.491743	0.951877	1	-0.0127599	0.0177245	0.471585	1	-0.0158768	0.0197327	0.421628	1	0.176469	0.453285	0.697259	1	0.407554	0.6381	0.523392	1	0.252566	0.483698	0.601858	1	0.244871	0.418258	0.558581	1	-2.73733	1.15083	0.0178786	1	0.365635	0.607453	0.547712	1	1.12289	1.4385	0.435586	1	1.10479	1.63994	0.500981	1	-0.00456073	0.0327446	0.889301	1	0.0215858	0.0651781	0.740507	1	-0.0816457	0.0687841	0.235234	1	0.0406114	0.0600507	0.498859	1	0.405788	5.93302	0.945471	1	-0.0638663	0.0564566	0.257951	1	0.0137652	0.0946004	0.884309	1	-0.0125636	0.0509711	0.805307	1	-9.72719	864.876	0.991051	1	0.767492	0.776815	0.324659	1	-203.072	560.456	0.717719	1	-0.774129	0.738094	0.295848	1	82.4312	433.516	0.849612	1	0.369033	3.47046	0.91548	1	1
FES	OID42455	0	0.897099	0.37334	0.0162656	1	-0.018806	0.0134237	0.161229	1	0.0116576	0.0144926	0.421756	1	0.644655	0.349626	0.0659792	1	0.388814	0.494838	0.432499	1	0.559892	0.373947	0.135146	1	-0.237642	0.324391	0.464259	1	0.950763	0.88619	0.28404	1	-1.19409	0.454822	0.00917313	1	0.97273	1.09591	0.375427	1	-0.490886	1.24592	0.693854	1	-0.0258545	0.0250375	0.302429	1	0.0231021	0.0499927	0.644003	1	-0.0734908	0.052729	0.163394	1	0.00483764	0.046151	0.916517	1	5.6728	5.55346	0.307023	1	-0.0318432	0.04428	0.47206	1	0.119563	0.0862759	0.165799	1	0.0207585	0.0381254	0.586111	1	1210.5	746.588	0.109297	1	1.44244	0.687998	0.0377397	1	318.228	491.54	0.518904	1	-1.37873	0.655222	0.0370284	1	649.197	372.683	0.0857742	1	4.79961	3.04658	0.117989	1	1
DEPDC1	OID40155	0	0.128905	0.172342	0.454485	1	-0.0001584	0.00613693	0.979403	1	0.00542255	0.00674159	0.421779	1	0.0126714	0.159454	0.936704	1	-0.0427616	0.225252	0.849537	1	-0.0044833	0.170418	0.979026	1	-0.052231	0.147516	0.723485	1	-0.462191	0.403177	0.252421	1	-0.473066	0.204564	0.0215728	1	0.276839	0.494547	0.576044	1	0.0428742	0.563365	0.939388	1	-0.0036319	0.0116142	0.75467	1	0.0312737	0.0227336	0.168926	1	0.0422928	0.0237743	0.0752509	1	0.0316543	0.0211488	0.13446	1	0.210055	2.29834	0.927179	1	0.0254412	0.0192013	0.185182	1	0.0675415	0.0378729	0.0745255	1	0.0041581	0.0169789	0.806536	1	546.025	310.366	0.0828403	1	0.511241	0.28962	0.0798664	1	53.0676	209.15	0.800269	1	-0.474651	0.276603	0.0884491	1	235.858	155.812	0.1345	1	1.30129	1.27985	0.311675	1	1
ZNF839	OID42072	0	-0.245763	0.356118	0.490121	1	-0.0037697	0.0126531	0.765757	1	-0.0109082	0.0135684	0.422046	1	-0.465181	0.330701	0.160352	1	-0.340099	0.467235	0.467122	1	-0.430389	0.353371	0.223997	1	0.142514	0.306331	0.642036	1	-0.473642	0.836418	0.571564	1	-0.0028407	0.430523	0.994741	1	0.609435	1.0299	0.554451	1	0.232958	1.17323	0.842736	1	-0.000553987	0.0239253	0.981539	1	0.0154965	0.0471052	0.742173	1	0.00580739	0.0496605	0.906906	1	-0.0048183	0.0436851	0.912174	1	0.662578	4.09661	0.871512	1	0.0147299	0.0401213	0.713518	1	0.079231	0.0702699	0.259521	1	0.022325	0.0354126	0.528417	1	883.039	543.553	0.109892	1	0.406396	0.522898	0.438351	1	787.176	375.232	0.0384227	1	-0.37787	0.498592	0.449757	1	379.642	272.16	0.168568	1	0.544379	2.28308	0.81206	1	1
KRT6C	OID43905	0	-0.178778	0.276016	0.517173	1	-0.0044654	0.0108019	0.679324	1	-0.0087545	0.0108951	0.422211	1	0.0133944	0.261809	0.959224	1	0.0339187	0.365429	0.926097	1	0.0205555	0.278337	0.941168	1	0.0297104	0.240028	0.901557	1	-0.232424	0.666352	0.727437	1	-0.0627753	0.383871	0.870186	1	0.105345	0.863418	0.902957	1	0.240409	0.98947	0.808161	1	0.023112	0.0178688	0.196643	1	0.0579868	0.0373082	0.120121	1	0.00814894	0.0383621	0.831778	1	0.0565703	0.0335033	0.0913154	1	-0.466387	3.10331	0.880538	1	0.00721565	0.033581	0.829866	1	0.0153637	0.0506119	0.761463	1	-0.0549329	0.0357767	0.124676	1	-584.339	498.322	0.242708	1	-0.584513	0.411588	0.157546	1	88.6233	310.404	0.775629	1	0.559329	0.390206	0.153725	1	-265.417	249.573	0.289177	1	-2.23211	1.91671	0.245952	1	1
IQUB	OID40315	0	0.304504	0.164875	0.0647655	1	-0.0007275	0.00619486	0.90651	1	-0.00533185	0.00663644	0.422276	1	0.106059	0.15722	0.500331	1	-0.0723992	0.220902	0.743279	1	0.0474614	0.167684	0.777294	1	-0.176821	0.144621	0.222191	1	0.724803	0.396686	0.0684549	1	0.00735227	0.213787	0.972588	1	-0.0367828	0.500567	0.941463	1	-0.335923	0.570788	0.556552	1	-0.00284862	0.0111209	0.797973	1	-0.00626144	0.0223079	0.778954	1	-0.0157732	0.023249	0.497488	1	-0.0084797	0.020521	0.679444	1	-2.98886	2.27937	0.189767	1	-0.0145065	0.0194287	0.455272	1	0.00046256	0.0362438	0.989817	1	-0.038509	0.0183581	0.0359355	1	-25.5634	365.884	0.944395	1	0.170528	0.307646	0.580148	1	-189.608	229.637	0.410235	1	-0.164051	0.292076	0.575126	1	9.47305	183.019	0.958791	1	0.3565	1.4252	0.802804	1	1
RNF17	OID40569	0	0.0572863	0.233686	0.806346	1	-0.015438	0.00857167	0.0716944	1	0.00729628	0.00909062	0.42275	1	-0.0107422	0.216209	0.960399	1	-0.28474	0.304289	0.349979	1	-0.0966211	0.230738	0.675632	1	-0.29702	0.199255	0.136862	1	0.0615042	0.553909	0.911647	1	-0.0166056	0.287689	0.954014	1	0.944228	0.683852	0.168302	1	0.840681	0.779766	0.281785	1	0.016518	0.015581	0.28975	1	0.0421277	0.0310326	0.174613	1	-0.0262845	0.0325789	0.419785	1	-0.0363205	0.0286873	0.205483	1	0.542317	2.90389	0.851852	1	-0.0157473	0.0267749	0.556441	1	-0.0255642	0.0487376	0.599912	1	-0.0342365	0.0234855	0.144904	1	-49.7392	470.195	0.915952	1	0.0122482	0.415944	0.976545	1	-300.083	300.983	0.320554	1	-0.013153	0.395325	0.9735	1	-37.0885	235.242	0.875021	1	-0.207848	1.8706	0.911685	1	1
CFAP61	OID41004	0	0.201265	0.207036	0.330988	1	-0.0039474	0.00794912	0.619479	1	0.00666221	0.00831115	0.423312	1	0.066355	0.200759	0.741183	1	-0.220685	0.281055	0.432814	1	-0.0312964	0.213802	0.883697	1	-0.289608	0.184088	0.116483	1	-0.693848	0.509571	0.174111	1	-0.111487	0.276523	0.687089	1	0.266915	0.643204	0.678398	1	-0.0778082	0.734777	0.915725	1	-2.84e-05	0.0136656	0.998344	1	0.047999	0.0283564	0.0905114	1	0.0624916	0.029326	0.0330951	1	0.0274622	0.0257689	0.286554	1	4.47207	2.8364	0.114872	1	0.0380604	0.0248551	0.125698	1	0.0214152	0.0453721	0.636933	1	0.00377474	0.0239967	0.875007	1	-39.5792	422.62	0.925529	1	-0.345923	0.365718	0.345639	1	480.884	265.537	0.072161	1	0.34134	0.347297	0.327167	1	-38.9166	211.36	0.854201	1	-0.801726	1.66133	0.630091	1	1
GARIN1B	OID41230	0	-0.395156	0.298971	0.186262	1	0.0022356	0.0112494	0.842474	1	-0.00971744	0.0121228	0.423323	1	0.313059	0.285077	0.272807	1	0.601758	0.399566	0.132862	1	0.411239	0.303572	0.1763	1	0.277539	0.262493	0.291013	1	1.57786	0.717419	0.0284477	1	-0.315771	0.387526	0.415783	1	-0.6461	0.906024	0.476231	1	-1.25589	1.03239	0.224599	1	0.014972	0.0198511	0.451183	1	-0.032482	0.0407201	0.425051	1	-0.0429367	0.0421591	0.308467	1	-0.0367999	0.0369104	0.318761	1	-0.647111	4.56385	0.887245	1	-0.0254717	0.0352133	0.469462	1	0.0105302	0.0714397	0.882816	1	-0.042638	0.0335567	0.203862	1	56.1941	690.323	0.935292	1	0.296031	0.618485	0.632862	1	-33.1649	447.688	0.94107	1	-0.257417	0.588262	0.662282	1	-12.6033	345.163	0.970949	1	0.55721	2.76579	0.840648	1	1
RBM19	OID42996	0	0.160022	0.295152	0.587702	1	-0.0132125	0.0103684	0.202555	1	-0.00905047	0.0112933	0.423466	1	-0.283665	0.273908	0.30105	1	-0.246894	0.387204	0.524097	1	-0.274103	0.292779	0.349764	1	0.0274553	0.253825	0.913922	1	0.148618	0.69113	0.829864	1	0.439569	0.348135	0.207976	1	0.557392	0.845264	0.510134	1	0.404382	0.961275	0.674304	1	-0.00271054	0.0197371	0.89084	1	0.0100952	0.0388409	0.794933	1	0.0583672	0.0407942	0.152495	1	0.0582485	0.0360455	0.1061	1	0.422229	3.61469	0.907011	1	0.0454804	0.0328267	0.165909	1	0.0691384	0.059862	0.248106	1	-0.00387579	0.0286848	0.89252	1	-112.879	636.215	0.859557	1	-0.0013611	0.573	0.998108	1	244.161	412.743	0.555239	1	0.0264246	0.545167	0.961403	1	-84.0527	317.82	0.792002	1	0.235109	2.55526	0.926833	1	1
ACSM1	OID40763	0	0.295446	0.252738	0.242412	1	0.0191875	0.00943448	0.0419752	1	0.00810378	0.0101197	0.423783	1	0.0977489	0.241252	0.685571	1	0.106422	0.338794	0.753595	1	0.101748	0.257163	0.692572	1	-0.0039553	0.222228	0.985809	1	-0.338913	0.610417	0.57907	1	0.194967	0.328916	0.553761	1	1.45033	0.764553	0.0586158	1	2.04966	0.870112	0.0190211	1	0.00114748	0.0169104	0.945936	1	0.0852237	0.0339087	0.0119599	1	-0.0066561	0.0357118	0.852144	1	0.0291511	0.0312526	0.350946	1	-0.818978	3.38276	0.8087	1	-0.0518606	0.0297992	0.0818002	1	-0.0743469	0.0547908	0.174806	1	0.0202612	0.0286752	0.47983	1	231.705	488.857	0.636774	1	-0.0748875	0.447161	0.867221	1	14.1542	320.186	0.964819	1	0.0944743	0.425702	0.824666	1	105.573	244.461	0.666971	1	-0.400819	1.97941	0.839873	1	1
SYCP3	OID41898	0	-0.00139081	0.265187	0.995815	1	-0.0092493	0.009261	0.317924	1	-0.00836533	0.0104564	0.424302	1	-0.218477	0.244382	0.371904	1	-0.205466	0.34558	0.5525	1	-0.216734	0.261264	0.407318	1	0.0159579	0.226405	0.943847	1	1.08845	0.6119	0.0761548	1	0.378035	0.3104	0.224466	1	0.612017	0.751315	0.415962	1	0.952971	0.852325	0.264456	1	-0.0123584	0.0178657	0.48952	1	0.0501616	0.0348073	0.14955	1	0.058977	0.0362845	0.104076	1	0.04474	0.0322259	0.165038	1	0.244412	4.6236	0.957842	1	0.025624	0.0292635	0.381231	1	0.077587	0.0741892	0.295654	1	0.0481819	0.0254555	0.0583857	1	62.6731	660.735	0.924593	1	0.193477	0.583525	0.740657	1	205.28	421.764	0.627247	1	-0.212613	0.554778	0.702056	1	81.4243	330.507	0.805832	1	1.3467	2.61871	0.607857	1	1
TENT5A	OID40653	0	0.366086	0.447431	0.413245	1	0.00994927	0.0169489	0.557194	1	0.0140436	0.017573	0.42473	1	-0.369279	0.43167	0.392814	1	-0.318116	0.605481	0.599607	1	-0.348941	0.459931	0.448498	1	0.0543823	0.39746	0.89124	1	1.75657	1.08959	0.107753	1	0.707452	0.581738	0.224913	1	1.30812	1.3684	0.339747	1	2.35366	1.55591	0.131257	1	0.0220393	0.0295296	0.455915	1	0.0219696	0.0613961	0.720467	1	0.0321887	0.0638819	0.614347	1	0.0400039	0.0559944	0.474964	1	1.88575	5.1161	0.712432	1	0.0281566	0.0534136	0.598095	1	0.0482218	0.101873	0.635962	1	-0.0160432	0.0504798	0.750626	1	-732.675	884.739	0.408931	1	-0.0336968	0.751527	0.964294	1	-22.8973	557.544	0.967293	1	0.0553975	0.712507	0.938127	1	-249.398	443.586	0.574803	1	-0.367843	3.45235	0.915282	1	1
CDHR4	OID40974	0	-0.126548	0.308192	0.681355	1	-0.0172905	0.0114519	0.131084	1	-0.0100338	0.012556	0.424753	1	-0.0434175	0.288436	0.880425	1	0.330876	0.404399	0.413743	1	0.0789211	0.307374	0.797499	1	0.339566	0.264944	0.200721	1	0.0670424	0.741822	0.928036	1	0.155161	0.396007	0.695468	1	-0.317292	0.927864	0.732583	1	0.443947	1.05978	0.67554	1	0.0244257	0.0204971	0.234128	1	-0.00341438	0.0419099	0.935069	1	0.0336886	0.0433402	0.436978	1	0.0198125	0.0380504	0.602582	1	-5.92623	3.37526	0.0791247	1	0.0536792	0.0362511	0.13867	1	0.0177552	0.0563635	0.752752	1	-0.0597454	0.0336596	0.0758996	1	-1085.75	499.129	0.0327514	1	-0.615522	0.461421	0.18416	1	-522.187	331.617	0.118071	1	0.571612	0.43905	0.194834	1	-540.114	248.785	0.0331385	1	-3.52426	2.023	0.0842631	1	1
ASXL3	OID40040	0	0.0197105	0.228011	0.931112	1	-0.0081323	0.00809294	0.314964	1	-0.00743662	0.00931399	0.425159	1	-0.239759	0.212163	0.259163	1	-0.418453	0.299113	0.16263	1	-0.299886	0.226487	0.186272	1	-0.188056	0.196236	0.338513	1	-0.232145	0.536039	0.665221	1	-0.0381609	0.275389	0.889897	1	0.148604	0.658917	0.821716	1	0.103043	0.749899	0.890797	1	0.0072194	0.0153933	0.63934	1	-0.0103184	0.0300669	0.731462	1	0.0134093	0.0315954	0.67127	1	-0.0089459	0.0279226	0.748679	1	-2.13453	2.99297	0.475733	1	0.00642487	0.0257969	0.803318	1	-0.0084696	0.0493429	0.863715	1	-0.0170075	0.0232067	0.463637	1	-459.119	373.543	0.224837	1	-0.451617	0.366705	0.220517	1	-250.027	252.679	0.326155	1	0.435587	0.350432	0.216171	1	-252.986	184.741	0.177251	1	-1.5121	1.55773	0.334776	1	1
IMPG1	OID42631	0	0.677746	0.790175	0.391049	1	-0.0043567	0.0283392	0.877818	1	0.0241705	0.0302991	0.425597	1	0.370836	0.732725	0.613078	1	0.190376	1.03441	0.854076	1	0.314575	0.782894	0.688049	1	-0.172505	0.677641	0.799195	1	2.63776	1.85837	0.156647	1	1.12704	0.961697	0.242323	1	-1.97138	2.30634	0.393328	1	-0.210922	2.6256	0.936024	1	-0.00729254	0.0530434	0.890722	1	-0.0825541	0.10577	0.435093	1	0.216476	0.109222	0.0474811	1	0.0876344	0.0971163	0.366863	1	-9.66903	10.7911	0.370245	1	0.196847	0.0899521	0.028644	1	-0.277111	0.161062	0.0853377	1	-0.111596	0.0774572	0.149658	1	-2999.79	1467.21	0.0440813	1	-3.08832	1.33485	0.0220964	1	-567.172	969.084	0.559638	1	2.97851	1.27118	0.0204541	1	-1528.2	733.596	0.0403106	1	-10.101	5.94661	0.0920795	1	1
COL9A1	OID43553	0	-0.136211	0.0951035	0.152074	1	0.00049423	0.0042093	0.906532	1	-0.0033506	0.00420106	0.42584	1	0.157993	0.097001	0.104412	1	0.284106	0.133871	0.0346828	1	0.200525	0.102581	0.0515495	1	0.13117	0.0884006	0.139018	1	-0.208672	0.250601	0.405733	1	-0.0429658	0.156871	0.784342	1	-0.389519	0.336071	0.247375	1	-0.165115	0.387068	0.669989	1	0.0125065	0.00614135	0.042394	1	-0.00318755	0.0138939	0.818541	1	-0.00160674	0.0140844	0.909175	1	-0.0005911	0.0120878	0.960998	1	-0.549818	1.16302	0.636391	1	0.0040952	0.0130022	0.75279	1	0.00015054	0.0183281	0.993447	1	-0.00990773	0.0170517	0.561212	1	-330.668	190.752	0.0849474	1	-0.164422	0.157233	0.297369	1	-291.56	116.747	0.0135547	1	0.150629	0.148895	0.313346	1	-170.65	95.4036	0.075565	1	-0.824853	0.733757	0.26268	1	1
SPIRE2	OID43124	0	-0.633304	0.307118	0.0391996	1	-0.0286972	0.0114619	0.0122904	1	-0.00961367	0.0120729	0.426385	1	-0.0734314	0.291551	0.801277	1	0.229108	0.409792	0.576423	1	0.0253794	0.310978	0.934997	1	0.300891	0.26838	0.262912	1	-1.02493	0.741748	0.167849	1	-0.193578	0.395992	0.625305	1	0.170668	0.929839	0.854474	1	0.524086	1.05977	0.621244	1	-0.00791864	0.0205766	0.700572	1	0.0404079	0.0415597	0.330909	1	-0.0148597	0.0433726	0.731895	1	0.0207066	0.0381659	0.587446	1	2.66848	3.86367	0.48978	1	-0.0163203	0.0361501	0.651658	1	-0.0409249	0.0648761	0.52816	1	0.0144301	0.0335032	0.666681	1	107.721	602.917	0.858609	1	0.257576	0.545265	0.637311	1	388.736	391.654	0.322923	1	-0.231326	0.518701	0.656231	1	39.4832	301.254	0.896025	1	0.445505	2.42429	0.854494	1	1
CPLX3	OID41050	0	-0.0300599	0.255966	0.906514	1	0.00247207	0.00951369	0.794984	1	-0.00792037	0.00994877	0.426495	1	0.136189	0.243472	0.576232	1	0.105522	0.341939	0.757791	1	0.122229	0.259568	0.637976	1	-0.0469363	0.224309	0.834362	1	-0.313294	0.619049	0.613085	1	-0.0500153	0.327175	0.878607	1	0.116434	0.771413	0.880113	1	0.384283	0.879221	0.662332	1	0.0118399	0.0168193	0.481895	1	0.0171262	0.0345897	0.620513	1	0.00432254	0.0359881	0.904396	1	0.00512361	0.0315721	0.871083	1	-3.06242	3.06982	0.318478	1	-0.00327101	0.030013	0.913213	1	-0.0449736	0.0498029	0.366509	1	0.00296869	0.0276708	0.914562	1	-648.227	460.081	0.164511	1	-0.539629	0.447008	0.22957	1	395.388	311.884	0.208735	1	0.503259	0.426934	0.240567	1	-294.558	230.932	0.207429	1	-2.90852	1.90659	0.130996	1	1
HMMR	OID42567	0	-0.0922745	0.240571	0.701302	1	-0.0045036	0.00888846	0.612383	1	-0.00778605	0.00978454	0.426713	1	-0.144464	0.229371	0.529174	1	-0.598541	0.32118	0.0631261	1	-0.295433	0.244294	0.227262	1	-0.453263	0.210295	0.0317384	1	-0.575617	0.578309	0.320202	1	0.120094	0.304747	0.693819	1	0.00762075	0.721237	0.991576	1	0.0144992	0.822087	0.985939	1	-0.00796778	0.0160094	0.618985	1	0.0353878	0.0324507	0.275488	1	0.0364508	0.0338492	0.281543	1	0.0271731	0.0297559	0.361137	1	-3.49029	3.26814	0.285533	1	0.0270911	0.0282552	0.337659	1	0.0414043	0.0524646	0.430003	1	0.0082351	0.0259604	0.751079	1	-359.451	449.317	0.426015	1	-0.263838	0.411638	0.522557	1	-119.42	295.498	0.686931	1	0.27259	0.392073	0.487974	1	-205.106	224.517	0.363616	1	-0.634182	1.81627	0.727601	1	1
ANPEP	OID45307	0	-0.45273	0.935086	0.628273	1	0.0271044	0.0341944	0.427978	1	0.0292671	0.0367793	0.426717	1	0.774913	0.87181	0.374629	1	1.40439	1.22635	0.252833	1	0.980306	0.929905	0.292442	1	0.610915	0.804566	0.448125	1	-4.42266	2.21151	0.0462303	1	0.863089	1.1834	0.466363	1	-0.155057	2.78208	0.955585	1	4.47185	3.16393	0.158433	1	0.157615	0.0621754	0.0116415	1	0.244557	0.12414	0.0488369	1	0.177747	0.129938	0.171331	1	0.237048	0.114189	0.0379016	1	1.74599	11.5891	0.880245	1	0.144285	0.107772	0.180634	1	0.242965	0.194319	0.211175	1	-0.0634878	0.101561	0.531893	1	-2977.9	1934.05	0.125742	1	-3.08393	1.63594	0.0612343	1	-8.87045	1224.58	0.99423	1	2.91191	1.55253	0.0625429	1	-1393.46	969.512	0.152715	1	-12.7552	7.51219	0.0914841	1	1
TXNDC15	OID45002	0	-0.815215	0.727862	0.262708	1	0.0178462	0.027733	0.519899	1	-0.0229642	0.0289052	0.427445	1	-0.0289722	0.69659	0.966846	1	0.770955	0.975621	0.429879	1	0.233949	0.741847	0.752656	1	0.845272	0.639178	0.186796	1	0.264186	1.77149	0.881527	1	-0.286525	0.976245	0.769318	1	-4.88262	2.23915	0.029828	1	-3.50398	2.56867	0.173341	1	0.0780621	0.0485466	0.108663	1	0.250363	0.09848	0.0110133	1	0.221087	0.103539	0.0327359	1	0.216035	0.0897718	0.0161066	1	6.08328	9.74738	0.532566	1	0.143535	0.087965	0.102737	1	0.0618359	0.155248	0.690406	1	-0.130138	0.0868602	0.134069	1	-2384.55	1511.65	0.117393	1	-2.89915	1.32294	0.0298724	1	-1115.45	973.917	0.254007	1	2.76128	1.25708	0.0294907	1	-1304.92	755.927	0.0869147	1	-11.8278	5.98127	0.0498714	1	1
KAT2B	OID40328	0	-0.144402	0.248292	0.560849	1	-0.0078461	0.00917244	0.39233	1	-0.00761423	0.0095855	0.427529	1	0.0646142	0.236656	0.784974	1	-0.466816	0.331778	0.160211	1	-0.11382	0.252343	0.6522	1	-0.511288	0.216594	0.0187329	1	-0.508	0.596824	0.39521	1	-0.37848	0.314552	0.229887	1	-0.193197	0.743621	0.795169	1	-0.544343	0.846889	0.520818	1	0.00883218	0.0164179	0.590917	1	0.00688056	0.0334852	0.837197	1	-0.0273006	0.0350176	0.435611	1	-0.0343922	0.0305949	0.260963	1	-0.501448	2.97352	0.866082	1	-0.0243493	0.0290987	0.402715	1	0.0584228	0.0493651	0.236618	1	-0.0148619	0.0266996	0.577778	1	339.15	442.845	0.446043	1	0.500069	0.407534	0.22181	1	-450.483	285.435	0.117885	1	-0.47871	0.388379	0.219706	1	207.633	220.583	0.349446	1	1.7281	1.79381	0.337433	1	1
CD300LB	OID40969	0	-0.212678	0.613477	0.728834	1	0.0242907	0.0214509	0.257472	1	0.0188985	0.0238075	0.427924	1	-0.633346	0.566575	0.26436	1	-0.879664	0.80096	0.272793	1	-0.715401	0.605592	0.238228	1	-0.262552	0.525245	0.617467	1	-1.1857	1.43162	0.40812	1	-0.487763	0.72261	0.500359	1	2.37029	1.74376	0.175125	1	2.11973	1.98258	0.285903	1	-0.000816446	0.0413428	0.984255	1	0.0679879	0.0805603	0.398704	1	0.0384846	0.0848912	0.650304	1	0.146739	0.0747681	0.0496932	1	16.4501	6.77311	0.0151516	1	0.0244078	0.0683093	0.720857	1	0.0390245	0.116941	0.738597	1	0.00512047	0.0595733	0.931504	1	1187.63	991.79	0.234872	1	1.74454	0.900022	0.0544765	1	232.041	642.522	0.718791	1	-1.67591	0.856571	0.0522477	1	634.971	495.235	0.203675	1	6.31347	4.0062	0.117729	1	1
NENF	OID42825	0	-0.276483	0.262977	0.293095	1	0.00136819	0.0104114	0.895449	1	-0.00843185	0.0106252	0.427994	1	-0.472453	0.254259	0.0639222	1	-0.39249	0.355958	0.270901	1	-0.44539	0.270565	0.100568	1	0.094025	0.23435	0.688492	1	-0.392663	0.6528	0.547869	1	-0.0362676	0.369107	0.921781	1	0.549603	0.837773	0.512199	1	0.698468	0.959156	0.466928	1	0.0136471	0.0172778	0.430096	1	-0.00323296	0.0364123	0.929251	1	-0.0148523	0.0375723	0.692622	1	-0.013518	0.0327382	0.679671	1	2.28491	3.20032	0.47525	1	-0.0139582	0.0324657	0.667242	1	0.0964685	0.0527369	0.0673635	1	-0.00992049	0.0337292	0.768665	1	500.889	554.756	0.367948	1	0.121958	0.456324	0.789637	1	163.125	342.845	0.634896	1	-0.12321	0.432002	0.775884	1	245.265	277.667	0.378406	1	1.7408	2.12286	0.413458	1	1
ATXN7	OID40046	0	-0.130897	0.149486	0.381221	1	0.00542077	0.00527128	0.30378	1	-0.00457036	0.00575999	0.428079	1	-0.326511	0.136692	0.0174123	1	-0.448929	0.193366	0.0207875	1	-0.366975	0.146008	0.0123799	1	-0.132281	0.127491	0.300147	1	-0.239324	0.349152	0.493513	1	0.0370887	0.178818	0.835858	1	-0.146066	0.429352	0.733937	1	-0.147468	0.48863	0.763011	1	0.00214429	0.0100724	0.831528	1	0.00878586	0.0196435	0.654683	1	0.020416	0.0206955	0.323891	1	0.0407201	0.0182709	0.0258344	1	-0.925791	2.02081	0.64686	1	0.00732168	0.0168455	0.663825	1	0.05982	0.0317605	0.0596363	1	0.00871997	0.0145827	0.549863	1	105.958	286.888	0.712754	1	-0.0991104	0.260444	0.704062	1	143.291	187.478	0.446135	1	0.115919	0.247761	0.640529	1	4.41658	143.804	0.975566	1	-0.239059	1.15612	0.836515	1	1
BHLHE40	OID42182	0	0.0239635	0.280103	0.931822	1	0.012099	0.0105274	0.250436	1	-0.0087006	0.0109698	0.42822	1	-0.0811319	0.2671	0.761478	1	-0.412509	0.374244	0.27103	1	-0.192327	0.284483	0.499402	1	-0.349602	0.245252	0.154811	1	0.137699	0.677905	0.839145	1	0.343983	0.364834	0.346473	1	0.543476	0.85213	0.52401	1	0.443351	0.972966	0.648899	1	-0.0228954	0.018495	0.216503	1	0.0470035	0.0378316	0.214073	1	0.0334803	0.0397991	0.400217	1	0.0830141	0.0345015	0.0161239	1	0.988173	3.2761	0.762933	1	0.00431277	0.0333981	0.897253	1	-0.0547478	0.0542772	0.313132	1	-0.0181663	0.0318766	0.568751	1	674.931	481.221	0.165682	1	0.0728335	0.454554	0.87293	1	-184.44	323.791	0.570396	1	-0.0894621	0.433165	0.836667	1	307.768	241.117	0.206536	1	1.56483	2.00075	0.435966	1	1
PPY	OID44867	0	-0.266471	0.408539	0.514238	1	0.0190649	0.0161213	0.236972	1	-0.0134104	0.0169279	0.428765	1	0.363046	0.394983	0.358601	1	-0.603918	0.550841	0.273632	1	0.0320594	0.420262	0.939233	1	-0.94958	0.359897	0.00867712	1	0.988525	1.01373	0.330122	1	-0.0299294	0.568092	0.958013	1	-0.137993	1.30186	0.91564	1	1.04398	1.48809	0.483381	1	0.0136488	0.0269315	0.61259	1	0.119421	0.0589315	0.0427208	1	-0.0199906	0.0584574	0.732375	1	0.0927274	0.0510687	0.0694104	1	0.054815	5.12847	0.991472	1	-0.047509	0.0504845	0.346673	1	-0.0423297	0.0808699	0.600675	1	-0.0483251	0.0506747	0.340269	1	353.819	912.686	0.6988	1	0.188455	0.751767	0.80239	1	234.099	570.56	0.682141	1	-0.210538	0.712459	0.768002	1	146.247	456.657	0.749212	1	-0.565441	3.53558	0.87314	1	1
BTNL9	OID40878	0	0.223594	0.195607	0.253007	1	0.00019888	0.00719967	0.977962	1	0.00599323	0.00757832	0.429579	1	-0.0875019	0.186174	0.638616	1	0.124397	0.261874	0.635032	1	-0.0183251	0.198661	0.926552	1	0.212121	0.17142	0.216666	1	-0.0733934	0.469987	0.87599	1	-0.412895	0.244477	0.0923754	1	0.462212	0.583096	0.428518	1	0.317482	0.66489	0.633323	1	0.011058	0.0130343	0.396755	1	0.0265606	0.0263187	0.312883	1	0.0259543	0.0275981	0.346992	1	-0.0017659	0.0242404	0.941925	1	-1.88647	2.72001	0.487964	1	0.00621921	0.0228072	0.785095	1	-0.0406319	0.0437245	0.352748	1	0.00200799	0.0208187	0.923162	1	251.818	354.772	0.481317	1	0.162577	0.345074	0.638353	1	-260.936	234.502	0.27056	1	-0.118236	0.329816	0.720539	1	163.641	175.896	0.357052	1	1.76061	1.46307	0.232644	1	1
SCT	OID43060	0	-0.505506	0.33047	0.126102	1	0.00016069	0.011719	0.98906	1	-0.00987172	0.012515	0.430804	1	-0.0797515	0.305308	0.794069	1	-0.241333	0.430928	0.575787	1	-0.138581	0.326191	0.671189	1	-0.147948	0.282139	0.600323	1	-1.50853	0.769543	0.0507466	1	0.990599	0.398895	0.0136399	1	0.885741	0.955787	0.354782	1	2.10164	1.08633	0.0539304	1	0.0314972	0.0223311	0.159214	1	-0.034912	0.0439928	0.427437	1	0.0400218	0.0458152	0.382365	1	0.0551305	0.0404328	0.172723	1	2.00827	4.24203	0.635912	1	0.0751782	0.0372482	0.0435598	1	-0.0306871	0.0704436	0.663107	1	-0.0188269	0.0332338	0.571056	1	-609.298	586.885	0.302019	1	-0.383356	0.535469	0.475144	1	-647.716	372.58	0.0852675	1	0.36663	0.509826	0.473161	1	-248.737	293.49	0.399009	1	-1.2372	2.36847	0.602371	1	1
MCM10	OID42745	0	0.462245	0.292798	0.114401	1	-0.008297	0.0103127	0.421082	1	0.00874792	0.0110979	0.431147	1	0.0857279	0.273916	0.754478	1	0.340829	0.386456	0.378372	1	0.172284	0.292617	0.556369	1	0.270055	0.252901	0.286291	1	-1.80036	0.681641	0.00863477	1	-0.572743	0.345983	0.0992288	1	0.343783	0.845358	0.684551	1	0.309795	0.960902	0.747386	1	0.0173442	0.0197799	0.381114	1	-0.045918	0.0386772	0.235144	1	-0.0182671	0.0406838	0.653431	1	-0.0067422	0.0360828	0.851776	1	-0.138446	3.77078	0.970712	1	0.0224775	0.0328027	0.493198	1	0.00918395	0.0609821	0.880291	1	-0.0122207	0.0282863	0.665716	1	280.435	605.144	0.643827	1	0.174449	0.530185	0.742573	1	-69.9944	384.868	0.855947	1	-0.148276	0.504496	0.769217	1	151.914	302.66	0.616552	1	1.22636	2.38302	0.607589	1	1
FAM170B	OID40221	0	0.292725	0.338133	0.386649	1	-0.0038465	0.0120997	0.750559	1	-0.0101173	0.0128458	0.431507	1	-0.375642	0.312693	0.230381	1	0.0430006	0.442559	0.922647	1	-0.233663	0.334621	0.485421	1	0.371767	0.289338	0.19961	1	0.0569666	0.79576	0.942969	1	0.167508	0.406671	0.680759	1	0.801071	0.974188	0.411531	1	0.237314	1.10962	0.830789	1	0.0226952	0.0226176	0.316286	1	-0.0999206	0.0441758	0.0237044	1	-0.0118152	0.0466419	0.800023	1	0.00615121	0.0413713	0.881804	1	-2.43469	4.35159	0.575824	1	0.0361396	0.0378242	0.339344	1	0.0331104	0.0721079	0.646105	1	-0.07936	0.033481	0.0177738	1	-461.212	732.974	0.530229	1	0.164118	0.631001	0.795127	1	-677.276	460.101	0.143073	1	-0.208471	0.599104	0.728319	1	-218.689	366.436	0.551617	1	-1.79031	2.86831	0.533432	1	1
TTC32	OID43251	0	0.46501	0.347948	0.181408	1	0.0137424	0.0129092	0.287084	1	0.0109794	0.0139452	0.431613	1	0.100222	0.328517	0.760471	1	-0.370018	0.461429	0.423096	1	-0.0539319	0.350344	0.877736	1	-0.505581	0.30173	0.0946098	1	0.227629	0.836668	0.785719	1	-0.465313	0.445404	0.296994	1	0.852906	1.04762	0.416111	1	1.48059	1.19383	0.215722	1	0.0310767	0.0232027	0.181249	1	0.0721106	0.0469095	0.124238	1	0.0658729	0.0487315	0.176455	1	0.0789965	0.0427969	0.0649147	1	-1.87382	4.34606	0.666356	1	0.0239359	0.0407133	0.556591	1	-0.039443	0.068304	0.563627	1	-0.0206296	0.0383746	0.590864	1	-120.374	653.084	0.854145	1	-0.187415	0.576784	0.745675	1	1034.26	410.055	0.0129306	1	0.172361	0.54897	0.753963	1	-47.4489	326.804	0.884855	1	1.21893	2.61859	0.642313	1	1
L3MBTL4	OID40361	0	0.0072337	0.15748	0.963363	1	2.98592e-05	0.00544309	0.995623	1	-0.00468028	0.00594725	0.431902	1	-0.100006	0.144087	0.488082	1	-0.395472	0.20302	0.0521751	1	-0.19917	0.153885	0.196381	1	-0.288683	0.132638	0.0301653	1	-0.501726	0.363125	0.167981	1	-0.010146	0.185024	0.956315	1	-0.0604518	0.446693	0.892443	1	0.237688	0.508146	0.64031	1	0.00435804	0.010629	0.682025	1	0.0278789	0.0204993	0.173831	1	0.00898886	0.0219921	0.682737	1	-0.0097024	0.0192974	0.615116	1	1.60932	2.17042	0.458404	1	-0.00784381	0.0176231	0.656257	1	0.00420839	0.0352466	0.90496	1	-0.0206698	0.0148783	0.164755	1	-22.064	298.587	0.941338	1	0.0281325	0.278328	0.919649	1	-340.835	185.337	0.0723461	1	-0.0345444	0.265609	0.896719	1	13.5901	148.825	0.927546	1	0.47999	1.21982	0.69488	1	1
MAGEB3	OID40385	0	-0.04844	0.186095	0.794635	1	0.00036926	0.00655078	0.955048	1	-0.00563108	0.00715952	0.432143	1	-0.0903286	0.173214	0.602339	1	0.0526528	0.244869	0.829863	1	-0.0401999	0.185233	0.828308	1	0.132988	0.16016	0.406875	1	0.0133305	0.436953	0.975679	1	0.0692057	0.220488	0.753894	1	0.0732855	0.533239	0.890781	1	0.407804	0.605374	0.501078	1	0.0153177	0.0125089	0.221499	1	0.00276988	0.0245519	0.910175	1	-0.0197482	0.0257386	0.442926	1	-0.0238555	0.0227929	0.295275	1	-0.518709	2.26842	0.819129	1	-0.0184218	0.0207054	0.373622	1	-0.065063	0.0369022	0.0778804	1	-0.0198182	0.018137	0.274528	1	-221.877	333.534	0.507569	1	-0.155686	0.30328	0.608455	1	52.4423	217.476	0.80987	1	0.163023	0.288603	0.57298	1	-97.585	166.727	0.55979	1	0.162518	1.34804	0.904234	1	1
INSYN2A	OID41331	0	0.200925	0.407962	0.622359	1	-0.0158577	0.0149352	0.28834	1	-0.0124528	0.0158779	0.433403	1	0.432969	0.383723	0.25987	1	-0.317003	0.540585	0.557938	1	0.18236	0.409963	0.656695	1	-0.748599	0.352484	0.0343142	1	1.007	0.969505	0.299623	1	0.525557	0.51181	0.30533	1	1.05649	1.20942	0.38296	1	0.986038	1.37969	0.475288	1	0.0251564	0.0272569	0.356621	1	0.0841545	0.0542452	0.120812	1	-0.0391545	0.0574721	0.495695	1	0.00361088	0.0501262	0.942573	1	-11.9402	5.82505	0.0403831	1	-0.0715822	0.0480463	0.136262	1	-0.172446	0.0894317	0.0538246	1	-0.0307623	0.0440633	0.485091	1	-247.695	771.927	0.749854	1	-0.903466	0.733403	0.22034	1	-325.616	519.799	0.533233	1	0.847654	0.700392	0.228389	1	-99.7516	384.842	0.796723	1	-2.72054	3.21872	0.400577	1	1
TH	OID40658	0	-0.112716	0.227856	0.620827	1	0.0012431	0.00866822	0.885967	1	-0.00701912	0.0089602	0.433928	1	-0.0278829	0.216891	0.897774	1	-0.180882	0.30395	0.552117	1	-0.0775313	0.231016	0.737344	1	-0.172003	0.199316	0.388684	1	-0.125706	0.557234	0.821641	1	-0.109599	0.300022	0.715132	1	-0.623016	0.699611	0.373772	1	-0.302457	0.79946	0.705409	1	0.0205779	0.015069	0.172873	1	0.0295182	0.0311012	0.342569	1	0.0395862	0.0322704	0.219935	1	0.0381103	0.0282477	0.17729	1	1.03057	2.82718	0.715467	1	0.0241866	0.0271699	0.373359	1	0.0950284	0.0458217	0.0380912	1	-0.00640257	0.0258847	0.804638	1	-159.608	461.353	0.729898	1	0.00512276	0.395071	0.989671	1	29.4936	292.057	0.919694	1	-2.81e-06	0.375139	0.999994	1	-130.521	230.4	0.571977	1	-1.25551	1.80329	0.487335	1	1
PLEKHG2	OID41627	0	-0.192969	0.22415	0.389297	1	0.00412587	0.00805033	0.608294	1	-0.0070046	0.00894699	0.434293	1	-0.182368	0.20697	0.378796	1	0.0494001	0.291835	0.865669	1	-0.100888	0.221126	0.648469	1	0.248534	0.190645	0.19313	1	-1.06646	0.529331	0.0446638	1	-0.20576	0.275005	0.455021	1	0.476792	0.656685	0.468339	1	-0.290361	0.748968	0.698514	1	-0.00311829	0.0149196	0.834554	1	-0.018231	0.0298884	0.541882	1	-0.0588993	0.031101	0.0582506	1	-0.018262	0.0276481	0.508924	1	1.16396	3.33924	0.727412	1	-0.0298968	0.0255697	0.242311	1	0.0340203	0.0512447	0.506768	1	0.00174481	0.0225329	0.938279	1	171.431	478.017	0.720619	1	0.318591	0.424846	0.454446	1	164.652	308.556	0.594516	1	-0.305356	0.404136	0.451034	1	68.6664	238.95	0.774419	1	0.803632	1.90879	0.67441	1	1
RAC3	OID42981	0	-0.789713	0.428208	0.0651498	1	0.00074236	0.0158986	0.962758	1	-0.0133253	0.0170351	0.434605	1	-0.502292	0.406745	0.217602	1	-0.316367	0.572238	0.580673	1	-0.445023	0.433896	0.305689	1	0.208351	0.37527	0.579071	1	-0.0837209	1.03066	0.935301	1	-0.168528	0.547544	0.758456	1	-0.587732	1.28691	0.648168	1	-1.07935	1.46702	0.462381	1	0.0201351	0.0286889	0.483205	1	-0.0231136	0.0576762	0.688606	1	-0.0458701	0.0603017	0.446851	1	-0.0012056	0.053131	0.981896	1	-7.09643	5.02764	0.158102	1	-0.0520534	0.0499487	0.297348	1	0.0457549	0.0827858	0.580476	1	-0.0243671	0.0476926	0.609408	1	-1269.72	754.926	0.094707	1	-1.06493	0.643372	0.0998413	1	-748.699	476.08	0.117799	1	1.00378	0.610762	0.102252	1	-604.329	377.966	0.111993	1	-3.88953	2.94708	0.188825	1	1
STPG1	OID41892	0	0.0556182	0.25222	0.825471	1	-0.0072776	0.00973874	0.454894	1	0.00797718	0.0102032	0.434832	1	0.118322	0.241766	0.624829	1	0.39615	0.337785	0.241608	1	0.216532	0.257133	0.400251	1	0.264486	0.221923	0.234077	1	0.665247	0.61952	0.283583	1	-0.474824	0.339906	0.163331	1	0.185688	0.785015	0.813141	1	-0.475015	0.897164	0.596795	1	-0.00765899	0.0166055	0.644894	1	0.0185003	0.0345596	0.592431	1	-0.0259719	0.0358228	0.468446	1	-0.0554866	0.0312266	0.0755844	1	0.17145	3.20166	0.957293	1	-0.0369135	0.0304074	0.224761	1	-0.087036	0.0506173	0.085525	1	-0.052907	0.0300227	0.0780304	1	-530.253	461.464	0.254762	1	-0.208347	0.433333	0.631397	1	-453.305	298.872	0.133411	1	0.212856	0.413026	0.607082	1	-239.123	230.138	0.302685	1	-0.739362	1.88632	0.695937	1	1
ANKRA2	OID42117	0	-0.465727	0.313704	0.137648	1	-0.0057349	0.010473	0.583972	1	0.00905355	0.0115762	0.434839	1	0.115812	0.284438	0.684149	1	0.105385	0.403821	0.794271	1	0.110651	0.304669	0.716692	1	-0.024547	0.264057	0.92599	1	-1.20338	0.706782	0.0896805	1	-0.0384085	0.349334	0.912562	1	1.06226	0.857827	0.21677	1	0.715773	0.973493	0.46288	1	-0.00511659	0.0211827	0.809262	1	0.0273822	0.0400829	0.494519	1	-0.046137	0.0424871	0.277521	1	0.00231077	0.0380964	0.951633	1	0.197647	4.45565	0.964618	1	-0.0422947	0.0332937	0.20396	1	-0.036998	0.0696078	0.595058	1	-0.0139826	0.0278546	0.615676	1	-274.229	561.887	0.626908	1	-0.0467195	0.513849	0.927673	1	506.033	364.717	0.168084	1	0.0478521	0.488871	0.92215	1	-146.508	280.778	0.603313	1	-1.51099	2.2663	0.506273	1	1
RIN1	OID40566	0	0.10401	0.262685	0.692142	1	-0.0111877	0.00949035	0.238456	1	-0.00768736	0.00984588	0.435471	1	-0.32733	0.239286	0.172126	1	-0.147049	0.337865	0.663635	1	-0.266813	0.255713	0.297407	1	0.175645	0.221305	0.427866	1	0.749051	0.620105	0.227832	1	-0.0350544	0.324504	0.914056	1	-0.134603	0.771232	0.861554	1	0.82864	0.877907	0.345919	1	0.0443285	0.0171159	0.00996649	1	-0.0360216	0.0349493	0.30269	1	-0.0890536	0.0363268	0.0142279	1	-0.0718017	0.0318335	0.0240996	1	3.48907	3.56661	0.327946	1	-0.0571409	0.0298734	0.0557773	1	-0.0085507	0.0587688	0.884319	1	0.0154447	0.0264134	0.55873	1	-338.592	563.645	0.548925	1	-0.589475	0.475656	0.217058	1	-216.202	352.936	0.541034	1	0.563584	0.451422	0.213691	1	-171.85	281.958	0.543117	1	-2.01112	2.18451	0.358641	1	1
IPMK	OID41335	0	-0.761444	0.428698	0.0757037	1	-0.0385294	0.0159143	0.0154753	1	-0.0138688	0.0177689	0.435609	1	0.519522	0.408273	0.203951	1	0.250582	0.574083	0.66272	1	0.431087	0.435479	0.322823	1	-0.270838	0.376402	0.472232	1	-0.154272	1.03688	0.881802	1	-0.063249	0.55572	0.909458	1	2.27376	1.29794	0.0806439	1	1.36022	1.48437	0.360088	1	-0.00318312	0.0284007	0.910819	1	0.0243303	0.0583941	0.676929	1	0.0197202	0.0602759	0.743543	1	0.0148066	0.0529313	0.779683	1	-3.84196	6.02621	0.523773	1	-0.00886959	0.0504927	0.86056	1	-0.0209725	0.0921171	0.819901	1	-0.0536999	0.0478986	0.262239	1	-1114.43	907.723	0.221603	1	-1.02329	0.777458	0.189992	1	-425.988	574.476	0.459499	1	0.997262	0.737837	0.178414	1	-439.269	454.795	0.335775	1	-3.08032	3.55506	0.387571	1	1
ACTG2	OID42086	0	-0.446063	0.565575	0.430294	1	-0.0261029	0.0206933	0.207158	1	0.0169896	0.0217765	0.435815	1	0.0237239	0.533401	0.964547	1	-0.121921	0.750223	0.870986	1	-0.0353548	0.569	0.950487	1	-0.0943263	0.491814	0.848004	1	0.39819	1.34697	0.767683	1	-0.112391	0.715454	0.875279	1	3.12667	1.67427	0.0626681	1	4.17293	1.90449	0.0291104	1	0.0347555	0.0376364	0.356352	1	0.0412997	0.0761743	0.587699	1	-0.0998127	0.0790984	0.206992	1	-0.0193803	0.0694889	0.780323	1	-5.63594	6.67022	0.398144	1	-0.103568	0.0652484	0.112449	1	-0.164127	0.111297	0.140302	1	0.123433	0.0605019	0.0413353	1	916.023	1080.26	0.397942	1	1.49087	0.928258	0.110226	1	-399.922	685.253	0.560342	1	-1.45555	0.881196	0.100539	1	408.643	540.934	0.451285	1	3.17528	4.23958	0.455022	1	1
THEGL	OID43186	0	-0.0697208	0.307363	0.820552	1	-0.0128444	0.0123628	0.298827	1	-0.00999449	0.012825	0.436347	1	0.403731	0.299585	0.178589	1	0.216823	0.418687	0.604865	1	0.340842	0.318681	0.285519	1	-0.186821	0.275019	0.497378	1	-1.02924	0.768172	0.181127	1	0.0518356	0.441273	0.906551	1	0.719905	0.993193	0.468997	1	1.47724	1.1364	0.194411	1	0.0318082	0.0201892	0.115965	1	0.016041	0.0429121	0.708546	1	0.090393	0.0438149	0.0391065	1	0.0427137	0.0383462	0.265323	1	-0.395999	3.68308	0.914378	1	0.0835929	0.0382809	0.0289863	1	0.030208	0.0594979	0.611653	1	-0.040184	0.0405671	0.321902	1	-1123.69	600.563	0.0641226	1	-1.08539	0.527173	0.0412114	1	-491.558	386.069	0.205289	1	1.05001	0.501484	0.0379158	1	-519.261	300.334	0.0867872	1	-3.95968	2.38708	0.0994868	1	1
DTX2	OID42387	0	-0.330282	0.325366	0.310054	1	0.0123949	0.0123952	0.31732	1	-0.0101563	0.0130355	0.436418	1	-0.055468	0.309971	0.858072	1	-0.0543916	0.43454	0.900453	1	-0.0534633	0.330167	0.871446	1	0.00959295	0.285124	0.973177	1	-0.324227	0.789405	0.681504	1	-0.119171	0.435517	0.784529	1	0.0407816	1.0017	0.967547	1	-0.345512	1.14505	0.763013	1	-0.00277654	0.021635	0.897951	1	0.0527915	0.0440692	0.230947	1	-0.0589767	0.0457244	0.197109	1	0.013195	0.040124	0.742265	1	-1.42756	4.01925	0.722454	1	-0.080874	0.0386297	0.0362985	1	0.115067	0.0642846	0.0734599	1	-0.0132345	0.0384	0.730359	1	-143.946	588.824	0.807347	1	-0.526219	0.522262	0.315196	1	-33.9971	379.306	0.928717	1	0.518685	0.49636	0.297618	1	-11.7935	294.261	0.968107	1	0.150639	2.34576	0.94889	1	1
THSD7A	OID41936	0	0.240552	0.25117	0.338203	1	-0.0048038	0.00935696	0.607676	1	0.00761263	0.00978951	0.437312	1	0.0271766	0.238419	0.909306	1	-0.375437	0.3347	0.262668	1	-0.106064	0.254252	0.67679	1	-0.384841	0.218964	0.0796007	1	-0.182055	0.602471	0.76268	1	0.166577	0.318062	0.600872	1	0.107747	0.750858	0.88598	1	0.499456	0.855301	0.559637	1	0.019431	0.0167192	0.245879	1	0.00849591	0.0338001	0.801537	1	0.0110205	0.035272	0.754704	1	-0.0124439	0.0310238	0.688341	1	2.30563	3.15982	0.465592	1	0.0144459	0.0291591	0.620307	1	-0.0159263	0.0517137	0.758105	1	-2.82e-05	0.0272003	0.999173	1	712.822	534.967	0.18462	1	0.696961	0.438373	0.113897	1	-328.847	331.584	0.32286	1	-0.65145	0.415541	0.118985	1	327.427	267.977	0.223577	1	2.57548	2.04962	0.210785	1	1
NXNL1	OID41569	0	-0.142425	0.23267	0.540452	1	-0.004244	0.00837813	0.612468	1	-0.00682174	0.00877344	0.437387	1	-0.105172	0.218451	0.630473	1	-0.110556	0.307902	0.719743	1	-0.109188	0.233233	0.639942	1	0.00239634	0.201782	0.990531	1	-0.587271	0.558947	0.294103	1	-0.208055	0.284455	0.465173	1	0.413866	0.678965	0.542587	1	0.341381	0.773783	0.659377	1	0.0237616	0.0155658	0.127705	1	0.0298358	0.0308726	0.333835	1	0.0201577	0.0323992	0.533832	1	0.0215468	0.0286687	0.452304	1	1.25282	3.41672	0.713863	1	0.0164259	0.0264464	0.534532	1	0.0779309	0.0550743	0.157064	1	-0.00261074	0.0240653	0.91361	1	443.523	501.448	0.378411	1	0.316021	0.445901	0.479541	1	209.219	324.369	0.519998	1	-0.29992	0.423992	0.480374	1	153.456	251.154	0.542492	1	0.739206	2.00406	0.712792	1	1
MARK4	OID41454	0	-0.0428264	0.361427	0.905677	1	0.00438298	0.012836	0.732757	1	-0.0106443	0.0136908	0.437451	1	-0.408546	0.334605	0.222864	1	-0.392298	0.473117	0.407525	1	-0.405175	0.357664	0.258003	1	-0.00755978	0.310331	0.980578	1	-0.606633	0.84484	0.473203	1	0.104093	0.436672	0.811782	1	0.858259	1.04834	0.413592	1	-0.133533	1.19251	0.910915	1	0.00979244	0.0241786	0.685701	1	-0.0184972	0.0478396	0.699014	1	-0.0574592	0.0499121	0.249646	1	-0.0196791	0.0444249	0.657784	1	2.98239	4.05957	0.462548	1	-0.00931593	0.040789	0.819341	1	-0.0300357	0.0686467	0.661719	1	-0.0736602	0.034751	0.034035	1	-107.246	676.582	0.874293	1	-0.157634	0.584319	0.787681	1	-14.9364	429.009	0.972272	1	0.101224	0.554994	0.85551	1	-36.6305	338.422	0.913968	1	-0.410941	2.65576	0.877233	1	1
ANXA11	OID43368	0	2.06975	1.11006	0.0622458	1	0.0243627	0.0416722	0.558797	1	0.033433	0.043022	0.437625	1	1.23115	1.04978	0.241608	1	1.48674	1.47825	0.315158	1	1.29726	1.12028	0.247579	1	0.343509	0.970279	0.723505	1	4.29769	2.65466	0.1063	1	-0.567476	1.3991	0.685343	1	5.29508	3.30482	0.110031	1	3.21548	3.77315	0.39471	1	0.0192568	0.0738887	0.794526	1	-0.0119325	0.149301	0.936299	1	-0.18798	0.155694	0.227292	1	0.0510362	0.137275	0.710057	1	7.54515	16.3756	0.644974	1	-0.184941	0.12851	0.150116	1	0.145693	0.262854	0.579392	1	-0.136766	0.119213	0.251283	1	5465.95	2282.14	0.019043	1	4.79342	2.0992	0.0238398	1	-202.484	1551.07	0.896358	1	-4.61152	1.9995	0.0224648	1	2760.59	1143.58	0.0181019	1	17.9214	9.38899	0.0587268	1	1
NAPRT	OID44010	0	0.477087	0.403357	0.236892	1	-0.0060116	0.0146463	0.681473	1	0.0120314	0.015509	0.438428	1	0.556469	0.377538	0.141314	1	0.225049	0.533328	0.67328	1	0.446784	0.403546	0.26892	1	-0.357663	0.348905	0.305958	1	0.452059	0.955371	0.636366	1	-0.827261	0.501175	0.0999192	1	0.493808	1.18325	0.676704	1	-1.0276	1.34641	0.44588	1	-0.0189046	0.0272433	0.488155	1	0.105672	0.0535287	0.0483679	1	0.0364293	0.0564976	0.519061	1	0.0620994	0.0495937	0.21051	1	4.25579	5.43815	0.433874	1	-0.014702	0.046656	0.752674	1	0.139635	0.0868076	0.107712	1	0.0214684	0.0426143	0.614414	1	342.76	759.633	0.652959	1	0.471953	0.691764	0.496124	1	685.704	493.353	0.167219	1	-0.458847	0.658538	0.487001	1	185.065	379.77	0.627268	1	2.30145	3.06882	0.454718	1	1
FARP2	OID40231	0	-0.283532	0.361085	0.432323	1	-0.0012045	0.0131778	0.927172	1	-0.0109285	0.0141	0.438831	1	0.0768904	0.340783	0.821608	1	0.27808	0.479184	0.562032	1	0.14693	0.363494	0.686275	1	0.201281	0.314096	0.522009	1	0.060777	0.861359	0.943786	1	-0.711173	0.450255	0.115351	1	2.33419	1.0633	0.028823	1	1.80083	1.21437	0.139034	1	0.0294234	0.0239658	0.220305	1	-0.00904628	0.0483366	0.851542	1	-0.0772569	0.050282	0.124422	1	0.0123739	0.0443757	0.780364	1	6.04792	4.67248	0.195538	1	-0.0429461	0.0415421	0.30123	1	0.0638678	0.0708378	0.367266	1	-0.0633094	0.038019	0.0958715	1	76.6415	704.687	0.913576	1	0.168381	0.613716	0.784161	1	-144.309	449.806	0.748798	1	-0.169668	0.582309	0.771149	1	118.343	352.663	0.737781	1	1.42599	2.78344	0.609186	1	1
CCDC138	OID40937	0	-0.0357656	0.170778	0.834115	1	0.00297282	0.00605029	0.623178	1	-0.00520372	0.00672682	0.439706	1	0.00366653	0.158661	0.981575	1	0.288793	0.223303	0.196692	1	0.0983101	0.169373	0.561963	1	0.291772	0.145856	0.0461652	1	-0.250158	0.39901	0.53109	1	-0.325792	0.205843	0.114688	1	0.368358	0.491312	0.453965	1	0.234295	0.559501	0.67568	1	0.00894382	0.0114343	0.434585	1	0.0409312	0.0224833	0.0686809	1	0.00204507	0.0237344	0.931336	1	0.0147533	0.0208685	0.479587	1	-4.23146	2.04819	0.0388332	1	-0.0212174	0.01909	0.266379	1	-0.0006046	0.0339026	0.985771	1	-0.00716878	0.0173188	0.678924	1	-4.83977	284.136	0.986474	1	0.0334218	0.274752	0.903377	1	39.4374	191.142	0.837129	1	-0.0272103	0.262449	0.917585	1	-0.342921	141.968	0.998082	1	-0.533061	1.17603	0.651558	1	1
BEND2	OID40858	0	-0.0103111	0.252572	0.967436	1	-0.003046	0.00884522	0.730572	1	-0.00748809	0.00968487	0.439971	1	-0.278014	0.231703	0.23093	1	-0.176344	0.327023	0.59003	1	-0.244472	0.247555	0.323995	1	0.130244	0.214089	0.543306	1	-0.123772	0.584285	0.832355	1	-0.412809	0.302842	0.174069	1	-0.424849	0.72913	0.56053	1	-0.878184	0.82908	0.290326	1	-0.0144805	0.0167757	0.388577	1	0.000306231	0.0333426	0.992672	1	0.0448513	0.0343214	0.191279	1	0.0293513	0.0307965	0.340553	1	-3.1366	3.28436	0.339573	1	0.0123661	0.0283569	0.662772	1	0.0904348	0.0538207	0.0928993	1	-0.019418	0.0248572	0.434696	1	-293.462	502.824	0.560464	1	0.0052393	0.435546	0.990417	1	-161.859	318.663	0.612249	1	0.0134426	0.413536	0.974109	1	-170.994	251.349	0.497503	1	-0.423884	1.9763	0.830456	1	1
SPATA3	OID41848	0	0.267309	0.19027	0.160053	1	0.00804471	0.00694172	0.2465	1	0.00589764	0.00763498	0.440364	1	0.0547484	0.179811	0.760927	1	0.0663292	0.2532	0.793487	1	0.0599789	0.1919	0.754787	1	0.0168308	0.165963	0.919275	1	0.175508	0.453924	0.699238	1	-0.329083	0.237327	0.166652	1	-0.186777	0.564104	0.740771	1	-0.607882	0.642306	0.34462	1	-0.00720434	0.0127803	0.573285	1	0.0161345	0.0255482	0.527692	1	0.0210837	0.0266817	0.429415	1	-0.0105287	0.023484	0.653912	1	1.39634	2.40462	0.561447	1	0.010288	0.0220145	0.640266	1	0.025353	0.0399782	0.52597	1	0.00628094	0.0201715	0.755514	1	437.441	361.507	0.229436	1	0.194177	0.32798	0.554679	1	97.7361	237.716	0.681654	1	-0.163844	0.312058	0.600289	1	204.483	181.581	0.263008	1	2.20398	1.44818	0.130555	1	1
BCL2L15	OID42177	0	0.141368	0.329269	0.667677	1	-0.0095543	0.0113948	0.401763	1	0.00960838	0.0124456	0.440677	1	0.350402	0.302226	0.247043	1	0.0245229	0.427765	0.954315	1	0.244622	0.323339	0.4498	1	-0.344846	0.279542	0.218141	1	-0.0801445	0.763713	0.916484	1	-0.606358	0.383761	0.115396	1	-0.709912	0.925537	0.443683	1	-0.0466889	1.05603	0.964766	1	0.0374673	0.0221611	0.0917111	1	0.0832399	0.0424924	0.0501202	1	0.0425433	0.045115	0.345682	1	0.0509112	0.0400382	0.203528	1	-0.657117	4.1949	0.875523	1	0.0119809	0.03645	0.742387	1	-0.064521	0.0643423	0.315969	1	0.0539785	0.0318102	0.0897166	1	1011.86	719.359	0.161532	1	0.96103	0.603626	0.113355	1	232.045	451.298	0.607846	1	-0.930196	0.572445	0.106161	1	509.247	359.741	0.158893	1	3.54142	2.78342	0.205115	1	1
DDX49	OID42362	0	0.36241	0.310428	0.243027	1	-0.0016431	0.0112055	0.883423	1	-0.0091666	0.011877	0.440793	1	-0.014	0.290248	0.961555	1	-0.429019	0.408954	0.294807	1	-0.151641	0.309949	0.62495	1	-0.419207	0.267469	0.117872	1	0.0386174	0.733591	0.958047	1	-0.144121	0.374932	0.701017	1	1.10058	0.898095	0.221343	1	0.116395	1.02476	0.909644	1	-0.0258221	0.0208765	0.216882	1	0.0592203	0.0410155	0.14878	1	0.0853956	0.0433158	0.0486708	1	0.0542709	0.0380987	0.154307	1	4.91926	4.02592	0.221747	1	0.0282746	0.0354669	0.425329	1	0.127639	0.0658496	0.0525822	1	0.00155856	0.0312431	0.960214	1	822.302	687.839	0.233744	1	0.1564	0.579114	0.787464	1	558.955	429.324	0.194831	1	-0.119672	0.54894	0.827711	1	408.407	344.311	0.237391	1	2.3312	2.66902	0.383747	1	1
CDH4	OID42251	0	0.0551467	0.238049	0.816801	1	0.0151194	0.00868938	0.0818612	1	0.00712196	0.00922895	0.440805	1	-0.166021	0.223206	0.457442	1	-0.273604	0.313871	0.383899	1	-0.200999	0.238041	0.398967	1	-0.111378	0.205892	0.588845	1	0.0019238	0.564906	0.997285	1	-0.45724	0.301829	0.130788	1	0.454588	0.70657	0.52039	1	0.197395	0.806522	0.806791	1	0.0093349	0.0159192	0.557957	1	0.0240524	0.0315814	0.446298	1	0.0675617	0.0328298	0.0395962	1	0.0433197	0.029033	0.135676	1	1.19496	3.01348	0.691709	1	0.0485642	0.0273195	0.0754636	1	0.0494364	0.0492272	0.315259	1	-0.035415	0.0262083	0.176604	1	-330.272	494.885	0.50554	1	-0.220449	0.418665	0.599239	1	-44.83	310.285	0.885305	1	0.2055	0.397211	0.605627	1	-171.958	247.6	0.488423	1	-0.77433	1.92066	0.687374	1	1
SPATA21	OID41847	0	0.128112	0.202519	0.526999	1	-0.0108936	0.00776747	0.160776	1	-0.00633065	0.00820999	0.44116	1	0.235	0.193704	0.225786	1	0.216268	0.271886	0.426842	1	0.231141	0.206397	0.263448	1	-0.03479	0.178552	0.845615	1	0.302678	0.49298	0.539594	1	0.21022	0.267584	0.432657	1	-1.03615	0.619076	0.0950317	1	-1.01719	0.707277	0.151236	1	0.00647867	0.0134487	0.630272	1	-0.0522237	0.0274898	0.0574659	1	-0.0133965	0.0288311	0.642178	1	-0.0103078	0.0252398	0.682983	1	0.372977	2.64121	0.887701	1	0.0179209	0.0241419	0.457898	1	0.0483231	0.0433657	0.265143	1	-0.00484531	0.0235018	0.83666	1	-125.343	431.378	0.772148	1	-0.21934	0.395595	0.58009	1	-457.673	279.751	0.104791	1	0.193678	0.376691	0.607884	1	-49.7136	215.497	0.818151	1	-0.234347	1.74512	0.893412	1	1
TNC	OID45426	0	-0.329308	0.636931	0.60514	1	-0.0065505	0.0244929	0.789126	1	0.0198257	0.0257143	0.441212	1	1.44582	0.605032	0.0173345	1	2.16836	0.847086	0.0108497	1	1.68638	0.643544	0.00912212	1	0.754572	0.558983	0.177831	1	2.94924	1.54862	0.0575989	1	0.730102	0.839373	0.385062	1	-2.40511	1.95773	0.220034	1	1.00033	2.23729	0.655058	1	0.0978354	0.0415969	0.0191791	1	0.178079	0.0864556	0.0394196	1	-0.108914	0.0905628	0.229117	1	0.0300517	0.0788506	0.703113	1	0.2891	8.08022	0.971459	1	-0.144903	0.0760458	0.0567182	1	-0.0658755	0.132172	0.618196	1	-0.0136067	0.0719902	0.850087	1	498.104	1346.83	0.712167	1	1.5966	1.16471	0.172358	1	-1309.13	851.436	0.126343	1	-1.58353	1.10474	0.153707	1	164.728	672.965	0.807057	1	2.90045	5.31618	0.58616	1	1
KIAA2013	OID43891	0	0.181278	0.342729	0.596858	1	-0.0171343	0.0136859	0.210579	1	0.010691	0.0138989	0.442293	1	-0.406137	0.335892	0.227378	1	-0.366829	0.468842	0.434477	1	-0.391889	0.357057	0.273111	1	0.0386826	0.308318	0.900226	1	0.0551405	0.857043	0.948736	1	0.282521	0.488657	0.563502	1	0.290323	1.10335	0.792593	1	1.56311	1.26193	0.216229	1	0.0415505	0.0223115	0.0633283	1	0.0535674	0.0475943	0.260377	1	0.0580711	0.0490789	0.236722	1	0.0458583	0.0426479	0.282252	1	-3.77199	4.24737	0.3745	1	0.0408206	0.042767	0.339837	1	0.0233497	0.0701161	0.739123	1	0.0375135	0.0451123	0.405659	1	112.731	728.109	0.877159	1	0.202307	0.612245	0.74151	1	147.29	454.65	0.746391	1	-0.207556	0.580579	0.721197	1	85.8173	364.281	0.81407	1	-0.190594	2.81678	0.946138	1	1
BIRC7	OID40059	0	0.0918478	0.15475	0.55283	1	0.00588724	0.00531102	0.267649	1	0.00457193	0.00595161	0.442954	1	-0.101476	0.139744	0.468223	1	-0.155135	0.198044	0.433944	1	-0.118479	0.149547	0.42874	1	-0.0498936	0.129659	0.700615	1	-0.162938	0.356332	0.647773	1	-0.376612	0.179801	0.037285	1	-0.0219413	0.437077	0.959998	1	-0.133667	0.496529	0.78797	1	0.00964803	0.01047	0.357371	1	0.0265567	0.0201719	0.188	1	0.0165285	0.0211418	0.434335	1	0.012062	0.0188839	0.52299	1	0.169818	2.01297	0.932769	1	-0.00556877	0.0170783	0.74437	1	0.0315222	0.0323789	0.330283	1	0.015306	0.0141638	0.279855	1	237.203	261.593	0.36913	1	0.288103	0.255497	0.2617	1	-110.304	177.412	0.536293	1	-0.279043	0.244158	0.255231	1	118.516	130.662	0.368973	1	0.989737	1.09281	0.367982	1	1
IL10RA	OID42596	0	0.181334	0.31721	0.567557	1	-0.0158829	0.0119925	0.18537	1	0.00966379	0.0125832	0.442996	1	-0.0826378	0.305832	0.787143	1	0.0537002	0.428622	0.900362	1	-0.0363801	0.325779	0.911141	1	0.113285	0.281216	0.687287	1	0.00118309	0.775018	0.998783	1	-0.164384	0.415244	0.692477	1	0.190008	0.973586	0.845375	1	-0.0008507	1.11088	0.999389	1	0.00452011	0.0207713	0.827846	1	-0.0381252	0.0433434	0.379073	1	-0.0406022	0.0450227	0.367155	1	-0.0542889	0.0392355	0.16646	1	0.491168	3.95282	0.901111	1	-0.0236649	0.0378286	0.531589	1	-0.0335495	0.0637458	0.598679	1	-0.0134204	0.035647	0.706559	1	285.773	677.918	0.673932	1	0.394857	0.562543	0.483784	1	-46.8665	422.012	0.911714	1	-0.372709	0.533119	0.485533	1	135.198	339.26	0.690795	1	1.67358	2.61045	0.52238	1	1
SDR16C5	OID41774	0	-0.396623	0.163195	0.0150841	1	-0.0013865	0.00591878	0.814783	1	0.00493525	0.00643569	0.443702	1	0.0386006	0.153326	0.801365	1	-0.0552833	0.216085	0.79821	1	0.00694214	0.16372	0.9662	1	-0.113606	0.141427	0.422305	1	0.360602	0.388587	0.354024	1	0.0343899	0.20339	0.865861	1	0.913984	0.480226	0.0579198	1	0.622586	0.550078	0.258569	1	0.00420417	0.0109429	0.701049	1	0.029884	0.0218264	0.170947	1	-0.0223617	0.0229953	0.330829	1	0.0010107	0.0201673	0.96003	1	-0.607225	2.33257	0.794614	1	-0.0297665	0.0188991	0.115251	1	0.00966518	0.0365705	0.791557	1	-0.0106128	0.016411	0.517834	1	181.771	282.109	0.522086	1	0.0580341	0.271126	0.830915	1	-345.755	179.582	0.0599675	1	-0.066288	0.259205	0.798617	1	109.167	140.698	0.441171	1	1.34852	1.16844	0.251883	1	1
ARR3	OID40035	0	0.301788	0.133427	0.0237085	1	-0.0032775	0.0049428	0.507274	1	0.00402137	0.00525167	0.444353	1	0.00911809	0.126312	0.94249	1	-0.0172517	0.177565	0.922651	1	-0.0005754	0.134712	0.996594	1	-0.0254634	0.11642	0.826981	1	-0.171401	0.321323	0.59405	1	0.198995	0.17111	0.245782	1	-0.23947	0.403809	0.553543	1	-0.29432	0.460498	0.523155	1	-0.000539333	0.00893722	0.951911	1	-0.0169381	0.0181049	0.349505	1	-0.041581	0.01868	0.026017	1	-0.0374926	0.0164774	0.022882	1	0.129283	1.79858	0.942697	1	-0.0161459	0.0157134	0.304173	1	0.0596156	0.0285752	0.0369536	1	-0.00752981	0.0143948	0.600909	1	-14.4164	277.414	0.958661	1	0.00908517	0.249016	0.970943	1	-0.297714	179.526	0.998679	1	-0.00615305	0.236881	0.97931	1	-0.751594	138.731	0.995688	1	0.37007	1.11078	0.739537	1	1
MLIP	OID41483	0	-0.355815	0.152956	0.0200045	1	-0.0017102	0.00534623	0.749048	1	-0.00447491	0.00584502	0.444509	1	0.11257	0.142028	0.428532	1	-0.0490512	0.200989	0.807327	1	0.0586776	0.151963	0.699623	1	-0.166093	0.13127	0.206583	1	-0.298923	0.357334	0.403445	1	-0.0336453	0.180599	0.852377	1	0.652823	0.436021	0.135447	1	0.446424	0.496463	0.369314	1	-0.00115282	0.0104031	0.911821	1	0.0239999	0.0200811	0.232029	1	0.0451823	0.0211095	0.0323244	1	0.0367808	0.0187344	0.0496141	1	2.55064	1.99922	0.20202	1	0.0294545	0.0168579	0.0805987	1	0.0232765	0.0325832	0.474998	1	0.00139526	0.0146607	0.924179	1	390.61	254.76	0.132099	1	0.329252	0.253811	0.1975	1	77.9959	177.314	0.661676	1	-0.310475	0.243143	0.204392	1	195.709	127.631	0.131976	1	1.54117	1.06532	0.15272	1	1
POLDIP3	OID41642	0	0.222459	0.168772	0.187469	1	-0.0061202	0.00571694	0.284378	1	0.00482034	0.00629857	0.444716	1	0.0367786	0.154191	0.811614	1	0.161319	0.218711	0.461258	1	0.0768029	0.165086	0.642059	1	0.117685	0.143102	0.411431	1	0.691528	0.384024	0.0727101	1	0.0823984	0.190643	0.666023	1	0.27615	0.467599	0.555317	1	0.495908	0.530373	0.35064	1	0.0108661	0.0115243	0.346335	1	0.0335743	0.0217834	0.12325	1	-0.0322292	0.0232781	0.166196	1	0.0101204	0.020556	0.622484	1	2.17306	2.31245	0.347361	1	-0.0453233	0.0183128	0.0133254	1	0.0592479	0.0372878	0.112075	1	-0.00924117	0.0157163	0.556532	1	525.06	364.213	0.153437	1	0.465703	0.335577	0.167252	1	166.528	241.188	0.491381	1	-0.437036	0.319515	0.173375	1	288.152	180.978	0.115523	1	1.47472	1.48527	0.322818	1	1
BSPRY	OID42196	0	-0.442357	0.737111	0.548424	1	-0.0080827	0.0271651	0.766055	1	0.0218139	0.028655	0.447014	1	-1.03513	0.698238	0.139011	1	-1.87236	0.979916	0.0567644	1	-1.31883	0.743829	0.0769979	1	-0.82976	0.644054	0.198386	1	0.331325	1.77074	0.851674	1	-1.66848	0.93633	0.0757999	1	-0.302741	2.21241	0.891239	1	-1.57374	2.52204	0.533046	1	0.0451472	0.0493877	0.36122	1	0.120833	0.0989557	0.222057	1	0.0679081	0.10397	0.513659	1	0.0197729	0.0912413	0.828434	1	4.43939	10.3257	0.667241	1	-0.00434893	0.0859161	0.95963	1	-0.127205	0.171707	0.4588	1	0.0663149	0.0793031	0.40303	1	-758.982	1669.68	0.650375	1	-0.381807	1.48936	0.79801	1	-211.097	1078.03	0.84506	1	0.398706	1.41642	0.778704	1	-394.839	834.409	0.637076	1	-0.45554	6.65979	0.945567	1	1
C9orf40	OID43437	0	-0.243459	0.468156	0.603037	1	-0.0162174	0.0159118	0.308107	1	0.0133572	0.0176109	0.448795	1	0.938758	0.426644	0.0284413	1	1.00985	0.606112	0.0965765	1	0.966522	0.456925	0.0351096	1	0.0262143	0.39715	0.947412	1	-0.263532	1.07174	0.805925	1	0.88035	0.529311	0.0977289	1	-0.704247	1.29889	0.588141	1	2.04061	1.47006	0.166276	1	0.0678505	0.0316055	0.0324371	1	0.0863595	0.0601942	0.151378	1	0.054415	0.0638993	0.39445	1	0.0304887	0.0569187	0.592198	1	-8.20607	6.61463	0.214755	1	0.00944768	0.0504432	0.851431	1	-0.150381	0.107355	0.161278	1	0.00648325	0.0428986	0.879873	1	-1213.48	988.381	0.223928	1	-1.41985	0.928668	0.128602	1	1322.96	650.684	0.0449146	1	1.35345	0.886268	0.128968	1	-576.316	495.355	0.248789	1	-5.60787	4.04532	0.168805	1	1
TSLP	OID43244	0	-0.299749	0.43696	0.492721	1	-0.0054923	0.016622	0.741081	1	-0.0133106	0.0175851	0.44959	1	-0.150743	0.418335	0.718786	1	0.0266551	0.587207	0.963817	1	-0.0866447	0.445894	0.846028	1	0.151933	0.385122	0.693421	1	-0.675288	1.06135	0.524991	1	-1.17167	0.568427	0.0401002	1	1.33449	1.33609	0.318549	1	0.572865	1.52704	0.707768	1	0.00665592	0.0289288	0.818153	1	0.0486443	0.0593773	0.41265	1	0.0241308	0.0618524	0.696437	1	-0.0402942	0.0540762	0.456189	1	-6.45871	6.4828	0.319113	1	0.0160058	0.0518799	0.75769	1	-0.0288875	0.0959802	0.763435	1	-0.0156046	0.0491412	0.750829	1	-346.742	829.938	0.678034	1	-0.0759692	0.801346	0.924628	1	585.592	553.689	0.294617	1	0.0722698	0.765576	0.924938	1	-239.309	414.234	0.566243	1	-2.47963	3.47136	0.477327	1	1
LRRC4C	OID41427	0	-0.0197153	0.261919	0.939998	1	-0.0115161	0.00960173	0.230383	1	-0.00803182	0.0106186	0.449925	1	0.330297	0.247267	0.182395	1	0.311697	0.34829	0.371369	1	0.324323	0.263883	0.219793	1	-0.00623646	0.228587	0.978248	1	-0.621623	0.624543	0.320216	1	0.836281	0.326448	0.0109271	1	-0.743203	0.780051	0.341376	1	-0.551728	0.890273	0.535849	1	-0.0213699	0.0175258	0.223467	1	-0.00392093	0.0355491	0.912175	1	0.0399	0.0366003	0.275645	1	0.00839786	0.0323183	0.794981	1	-0.0518736	3.24274	0.987237	1	0.0293266	0.0303556	0.333993	1	0.00913565	0.0539046	0.865421	1	-0.019911	0.0287172	0.488091	1	-641.328	481.278	0.187633	1	-0.520569	0.456035	0.255588	1	-313.407	322.724	0.334262	1	0.488952	0.434791	0.262616	1	-265.44	241.821	0.276586	1	-2.18924	1.99153	0.27438	1	1
CD2	OID42238	0	-0.112426	0.336621	0.738392	1	0.0104551	0.0117196	0.372339	1	-0.00951003	0.0126056	0.451133	1	0.0491281	0.305868	0.872482	1	0.656998	0.430867	0.128156	1	0.25289	0.326695	0.439376	1	0.621687	0.280872	0.0274911	1	-0.1387	0.776107	0.858267	1	-0.259699	0.396021	0.512581	1	-1.12261	0.949835	0.238182	1	-1.01382	1.08299	0.349961	1	-0.00521779	0.0226188	0.817684	1	-0.0203618	0.043767	0.641765	1	-0.054862	0.0459766	0.232768	1	-0.0333413	0.0410039	0.416147	1	2.21942	4.38393	0.612672	1	-0.0277157	0.037087	0.454873	1	0.050978	0.0689631	0.459781	1	0.000569361	0.0321876	0.985887	1	-9.35647	688.539	0.9892	1	-0.442734	0.648342	0.495806	1	-225.254	454.603	0.621516	1	0.42431	0.618099	0.493511	1	-50.1823	344.521	0.884645	1	-1.28231	2.82437	0.650796	1	1
C12orf42	OID40072	0	-0.204279	0.212543	0.336491	1	-0.0032801	0.00729404	0.652928	1	-0.00602224	0.00798114	0.45114	1	-0.142574	0.193336	0.461351	1	0.0741548	0.274164	0.786951	1	-0.0678117	0.207098	0.743531	1	0.227258	0.178629	0.204158	1	-0.3734	0.489197	0.445854	1	0.038402	0.241087	0.873599	1	0.364945	0.59201	0.538141	1	0.543049	0.671311	0.419302	1	0.00807289	0.0143261	0.573418	1	-0.0105946	0.0277536	0.702657	1	-0.0248738	0.0291542	0.39356	1	-0.0363487	0.0259074	0.16061	1	2.79977	2.47857	0.258648	1	-0.00385071	0.0230695	0.867435	1	0.0472029	0.0405825	0.244775	1	0.00505867	0.0191932	0.792115	1	-78.0733	366.637	0.832311	1	-0.314561	0.362717	0.387673	1	20.6671	249.203	0.934192	1	0.314009	0.346759	0.367033	1	-5.06697	183.034	0.978035	1	0.945132	1.53394	0.53983	1	1
TAP1	OID43158	0	0.0851954	0.147934	0.564681	1	0.00522016	0.00511413	0.307381	1	-0.00426319	0.00565403	0.451439	1	-0.183661	0.135993	0.177693	1	-0.263304	0.192399	0.171982	1	-0.210698	0.145392	0.148146	1	-0.0770137	0.126161	0.541954	1	0.0759374	0.341549	0.82419	1	-0.216354	0.172832	0.211869	1	0.496447	0.41748	0.235351	1	0.0350832	0.47593	0.941288	1	-0.00579627	0.0100152	0.5631	1	-0.00984341	0.0192168	0.60849	1	0.0105123	0.0202552	0.603765	1	0.015188	0.0180102	0.399062	1	3.96399	1.94642	0.0416943	1	0.017256	0.0161634	0.285701	1	0.00963783	0.0317838	0.761714	1	-0.0248147	0.014041	0.0771762	1	281.291	273.886	0.308886	1	0.409685	0.262878	0.121766	1	-132.582	183.814	0.47313	1	-0.393862	0.251238	0.119487	1	120.324	137.043	0.383744	1	1.04864	1.13733	0.359178	1	1
ERCC4	OID41167	0	-0.283007	0.210779	0.179379	1	0.00147325	0.00761672	0.846628	1	-0.0061732	0.00820119	0.452134	1	-0.0400916	0.197823	0.839504	1	0.11778	0.278596	0.672702	1	0.0122646	0.211162	0.953713	1	0.167189	0.182414	0.359955	1	-0.238068	0.497914	0.632838	1	-0.212019	0.260523	0.416431	1	-1.08731	0.613421	0.0772194	1	-1.49308	0.69694	0.0329005	1	-0.00668657	0.0141285	0.636292	1	-0.0312641	0.0278875	0.262253	1	-0.0294875	0.0292169	0.31285	1	-0.0235992	0.0257998	0.360345	1	-1.53405	2.87997	0.594267	1	-0.00958663	0.0240522	0.690205	1	-0.0350273	0.0442752	0.42887	1	-0.0139154	0.0221827	0.530457	1	-1.21006	393.096	0.997551	1	-0.134329	0.35609	0.706511	1	14.8606	256.18	0.953842	1	0.145022	0.338634	0.669047	1	-13.8647	196.549	0.943928	1	0.766173	1.5836	0.629367	1	1
IKZF2	OID42594	0	-0.306222	0.1946	0.11558	1	0.00382764	0.00789973	0.628011	1	-0.00620703	0.00824732	0.452217	1	0.130516	0.191598	0.496178	1	0.308661	0.266304	0.247212	1	0.189035	0.20333	0.353147	1	0.162875	0.175201	0.353193	1	-0.645469	0.490675	0.189189	1	0.237932	0.282116	0.399546	1	0.863596	0.63504	0.174666	1	0.865236	0.728339	0.235588	1	0.0125296	0.0127919	0.327955	1	-0.00450805	0.0279435	0.871836	1	0.00254669	0.0282785	0.928242	1	0.0199639	0.0245061	0.415273	1	-0.346507	2.4438	0.887246	1	-0.00253913	0.024696	0.91811	1	-0.0066509	0.0400778	0.868197	1	0.000362178	0.0264271	0.989065	1	-165.98	379.716	0.662768	1	-0.136187	0.329592	0.680017	1	187.881	241.625	0.438076	1	0.118716	0.313209	0.705168	1	-87.7667	189.825	0.644619	1	-1.28746	1.4947	0.390433	1	1
TWNK	OID41978	0	1.28371	0.684576	0.0607671	1	0.0310222	0.0244628	0.204749	1	0.0199155	0.0264795	0.452515	1	0.814511	0.638651	0.202958	1	0.0644722	0.903154	0.943128	1	0.565717	0.683076	0.408077	1	-0.688448	0.590978	0.244768	1	2.52022	1.61174	0.118772	1	0.0407132	0.833089	0.96106	1	3.62773	1.98089	0.0679823	1	4.37649	2.25298	0.0529678	1	0.0799336	0.0456259	0.0805851	1	0.138318	0.0904514	0.126216	1	0.017417	0.0950845	0.854661	1	0.201841	0.0840833	0.0163731	1	1.30877	9.65782	0.892206	1	-0.0712625	0.077305	0.356614	1	0.218606	0.150257	0.145702	1	0.0730511	0.0697047	0.294635	1	1004.98	1395.08	0.474076	1	0.896921	1.30667	0.493619	1	-225.696	928.574	0.808588	1	-0.853131	1.24652	0.494842	1	435.569	699.327	0.535703	1	2.82929	5.75575	0.624154	1	1
SERPINA3	OID45490	0	-1.47251	0.947424	0.120131	1	0.0408085	0.0340377	0.230558	1	-0.0268972	0.0357683	0.45261	1	0.553924	0.887753	0.533026	1	0.166456	1.25299	0.894383	1	0.412319	0.948506	0.664021	1	-0.344315	0.820588	0.675016	1	1.31495	2.23753	0.55711	1	-1.03687	1.15608	0.370597	1	3.56642	2.75288	0.196073	1	3.84591	3.13823	0.221292	1	0.0497257	0.0637131	0.435601	1	0.2684	0.124884	0.0316196	1	-0.156438	0.132392	0.237354	1	0.14298	0.116315	0.218976	1	29.9022	13.8336	0.0306525	1	-0.217286	0.109181	0.0465754	1	-0.0372075	0.227439	0.870051	1	0.039225	0.0971549	0.686407	1	2822.75	2266.98	0.21605	1	2.62345	2.02939	0.198035	1	-1392.42	1457.59	0.341468	1	-2.46057	1.9314	0.204562	1	1684.23	1132.4	0.140131	1	17.3769	9.04188	0.0567382	1	1
PPP1R32	OID40520	0	-0.0496746	0.140674	0.724	1	0.00278674	0.00508169	0.583424	1	0.00409146	0.00545077	0.453406	1	0.0581399	0.13191	0.659637	1	0.308756	0.185233	0.0963472	1	0.143145	0.140674	0.309518	1	0.243587	0.121128	0.0450181	1	-0.676915	0.330492	0.0412443	1	0.0838977	0.175279	0.632557	1	0.461184	0.415663	0.267992	1	0.774335	0.472536	0.102215	1	0.0136651	0.00942608	0.147956	1	0.0073132	0.0187439	0.696416	1	-0.0163969	0.0195142	0.400765	1	0.0118912	0.0172366	0.490268	1	0.255487	2.07693	0.902098	1	-0.0206653	0.0160419	0.197674	1	0.00384137	0.0309491	0.901221	1	0.0237863	0.0145685	0.102526	1	-284.577	262.535	0.281996	1	-0.130697	0.245538	0.595328	1	0.378926	175.384	0.99828	1	0.10687	0.234016	0.648559	1	-123.124	131.773	0.353174	1	-0.641718	1.07801	0.55287	1	1
PRG2	OID45236	0	-0.0453905	0.645095	0.943905	1	-0.0454417	0.024317	0.0616619	1	0.0191688	0.0255453	0.453511	1	0.325295	0.616316	0.597932	1	-0.00230567	0.864441	0.997873	1	0.218132	0.656705	0.739945	1	-0.293567	0.566933	0.604879	1	-1.69982	1.56431	0.27788	1	-0.387431	0.851921	0.649573	1	0.0851094	1.97954	0.965729	1	-1.84767	2.25833	0.413794	1	-0.0675278	0.0426472	0.114154	1	-0.102009	0.0875656	0.24404	1	-0.0643295	0.0912245	0.480699	1	0.0515055	0.0798371	0.518841	1	-5.05946	8.48173	0.550833	1	0.0240651	0.0770499	0.754789	1	-0.0929995	0.140639	0.508444	1	-0.0785718	0.0746578	0.292604	1	1653.36	1420.45	0.246259	1	1.45562	1.1852	0.221192	1	276.615	892.04	0.7569	1	-1.51448	1.12386	0.179707	1	692.262	711.017	0.331799	1	1.84311	5.5244	0.7391	1	1
ARHGAP42	OID40816	0	0.220926	0.202288	0.274773	1	0.00602541	0.00702378	0.39097	1	0.00575612	0.00767403	0.453796	1	-0.182354	0.185651	0.326638	1	-0.0882909	0.263138	0.737415	1	-0.151983	0.198684	0.444798	1	0.0750712	0.172387	0.663472	1	0.340767	0.471108	0.46997	1	0.222076	0.236766	0.349244	1	0.960952	0.571857	0.0939677	1	1.41102	0.644863	0.0294962	1	-0.0101079	0.0136152	0.458301	1	0.0211339	0.0264057	0.423506	1	-0.0142934	0.0278873	0.608273	1	-0.0208713	0.0246888	0.397902	1	-0.641365	2.6007	0.805208	1	-0.0203157	0.0222167	0.360488	1	0.0272302	0.0417278	0.514035	1	-0.000134127	0.0191678	0.994417	1	540.686	418.802	0.199006	1	0.333883	0.364009	0.360398	1	242.246	267.66	0.366858	1	-0.2895	0.345803	0.403738	1	240.285	210.215	0.2551	1	1.89093	1.65173	0.254073	1	1
RP1	OID41739	0	-0.151683	0.160914	0.34587	1	0.00065434	0.00546249	0.904652	1	-0.00450869	0.00601532	0.454128	1	-0.144405	0.145902	0.322991	1	-0.126877	0.207115	0.540537	1	-0.137853	0.156238	0.378204	1	0.00635788	0.13566	0.962647	1	0.765713	0.365191	0.0368058	1	0.111194	0.183967	0.546185	1	0.102071	0.448252	0.820045	1	0.709495	0.507089	0.162928	1	0.0128442	0.0109096	0.239793	1	0.0203263	0.0207281	0.326782	1	-0.000984006	0.0222876	0.964785	1	0.0136456	0.0196569	0.487565	1	-0.0505053	2.24309	0.982036	1	-0.0199096	0.0175175	0.255723	1	-0.0177862	0.036232	0.623498	1	0.00447161	0.0147879	0.76236	1	599.716	287.204	0.0410592	1	0.619836	0.269995	0.0234249	1	100.33	197.768	0.613212	1	-0.608609	0.257691	0.0197277	1	293.275	143.855	0.0458805	1	1.93719	1.19248	0.107822	1	1
HSPA12A	OID40296	0	-0.106257	0.213975	0.619481	1	-0.0171378	0.00797421	0.0316221	1	-0.00620029	0.00828149	0.454547	1	-0.106984	0.201081	0.594995	1	0.120967	0.282684	0.66894	1	-0.0328777	0.214504	0.878262	1	0.242192	0.185	0.191251	1	0.107452	0.510721	0.833474	1	0.383851	0.268519	0.153917	1	-0.181528	0.634866	0.7751	1	-0.200314	0.723971	0.782184	1	-0.0012669	0.014244	0.929174	1	-0.0220419	0.0285	0.439286	1	0.0126649	0.029804	0.67088	1	0.00217489	0.0262326	0.933925	1	0.477375	2.38546	0.841388	1	0.0291959	0.0247512	0.23817	1	-0.0649881	0.0394388	0.0993893	1	-0.0261368	0.0231728	0.25936	1	-690.379	404.78	0.0901757	1	-0.152831	0.348232	0.661344	1	-454.331	254.519	0.0761693	1	0.130609	0.330597	0.693319	1	-331.806	202.769	0.10387	1	-1.05947	1.58862	0.505802	1	1
PRKN	OID41667	0	0.663002	0.560166	0.236579	1	0.00516287	0.0203738	0.799954	1	0.0164012	0.0219258	0.454941	1	0.573544	0.528139	0.278165	1	0.315346	0.744523	0.672123	1	0.491633	0.563921	0.383847	1	-0.256716	0.487994	0.599142	1	0.634646	1.33234	0.634111	1	-0.506042	0.697587	0.468817	1	1.0812	1.65634	0.514357	1	1.15026	1.88628	0.542415	1	0.0342844	0.0374387	0.360375	1	0.0611102	0.0747117	0.413388	1	-0.105814	0.0782053	0.176047	1	0.029658	0.0690327	0.66747	1	2.06363	7.89155	0.793708	1	-0.119622	0.0644469	0.0634351	1	0.202248	0.127274	0.112042	1	0.0686904	0.0584663	0.240046	1	2326.47	1085.23	0.0362758	1	1.81863	1.04476	0.0839033	1	341.583	747.96	0.648953	1	-1.69803	0.996544	0.0905292	1	1201.88	542.136	0.0305531	1	7.1333	4.5423	0.119598	1	1
TUT4	OID40689	0	-0.0615178	0.142289	0.665491	1	0.00070416	0.00503614	0.888801	1	-0.00412801	0.00551834	0.454963	1	-0.0533284	0.131884	0.686181	1	0.0166727	0.186295	0.928735	1	-0.0280316	0.140969	0.842487	1	0.0645176	0.121933	0.597032	1	-0.295574	0.334312	0.377219	1	-0.0316202	0.171214	0.853629	1	0.148388	0.41154	0.718668	1	-0.0097693	0.468036	0.983361	1	-0.00968448	0.00949804	0.308548	1	0.0107666	0.0189426	0.569775	1	0.0316623	0.0196026	0.106266	1	0.0191999	0.0174472	0.271133	1	-1.67798	1.79707	0.350441	1	0.0264022	0.0158552	0.0958714	1	0.0412452	0.0289334	0.154006	1	-0.0137761	0.0139469	0.323272	1	-98.3543	261.252	0.70783	1	-0.00820857	0.247666	0.973608	1	-161.195	170.254	0.346917	1	0.00862198	0.236242	0.970938	1	-46.0963	130.695	0.725476	1	-0.636181	1.07228	0.554382	1	1
LRRC49	OID41426	0	-0.0429201	0.171603	0.802501	1	-0.0063015	0.00627851	0.315545	1	0.00497616	0.00668373	0.45706	1	0.266034	0.162261	0.101904	1	0.146342	0.228924	0.523026	1	0.227194	0.173316	0.190671	1	-0.126817	0.150006	0.398394	1	0.780371	0.408712	0.0569775	1	-0.132352	0.214898	0.538477	1	0.153163	0.509824	0.764039	1	-0.0421925	0.581061	0.942158	1	-0.00936955	0.0114378	0.413196	1	0.0393941	0.0229417	0.0859533	1	0.00220771	0.0243267	0.927689	1	0.0133527	0.0212937	0.530613	1	0.155045	2.40995	0.948703	1	-0.00509383	0.0201265	0.800198	1	0.0643151	0.0361941	0.0755768	1	0.00165322	0.0181981	0.927615	1	203.974	332.58	0.541455	1	0.347889	0.304564	0.255137	1	118.511	216.284	0.584912	1	-0.343194	0.289793	0.238119	1	122.744	166.392	0.462898	1	0.728629	1.34356	0.588653	1	1
SHE	OID40598	0	0.0955152	0.141345	0.499192	1	0.00181686	0.00503178	0.718041	1	0.00405409	0.00544738	0.457271	1	-0.066321	0.131943	0.615504	1	-0.0709258	0.18626	0.70357	1	-0.063553	0.140979	0.652391	1	-0.0182977	0.12206	0.880917	1	-0.814984	0.329959	0.0139751	1	0.0758024	0.171354	0.658599	1	0.125294	0.411658	0.761055	1	0.108967	0.468434	0.816213	1	0.0131982	0.00957984	0.169099	1	0.00666717	0.0187947	0.722787	1	0.000448783	0.019635	0.981765	1	-0.0121034	0.0173883	0.486386	1	-1.80375	1.77525	0.309603	1	-0.0101758	0.0160471	0.526003	1	-0.0054804	0.0292071	0.851161	1	-0.00905079	0.0142011	0.52391	1	179.095	272.116	0.512233	1	0.0428999	0.247911	0.862844	1	162.63	175.618	0.356579	1	-0.0370809	0.235949	0.875326	1	103.014	136.006	0.450906	1	0.886497	1.09822	0.421104	1	1
METTL15P1	OID40406	0	-0.101078	0.13404	0.450796	1	-0.0057162	0.00492428	0.245718	1	0.00391974	0.00527063	0.457567	1	-0.0333321	0.12516	0.790137	1	0.0342612	0.176337	0.846047	1	-0.0119931	0.133618	0.928527	1	0.0737575	0.115516	0.523522	1	0.233878	0.317115	0.461275	1	-0.0813163	0.167022	0.626744	1	0.12652	0.396927	0.750114	1	0.169444	0.452265	0.708155	1	0.00331551	0.00895677	0.711462	1	0.0123743	0.0179596	0.490818	1	-0.00983787	0.0186162	0.597181	1	-0.0138103	0.0165649	0.404444	1	1.33777	1.6778	0.425257	1	-0.0255282	0.0153687	0.0967025	1	-0.0297364	0.0278752	0.286077	1	0.0058799	0.0137281	0.668424	1	165.544	245.239	0.501492	1	0.0568952	0.222455	0.798482	1	71.6248	160.74	0.656724	1	-0.0549917	0.211771	0.79546	1	72.7492	122.509	0.554222	1	-0.600088	0.990989	0.545935	1	1
TSPAN1	OID44365	0	-0.852618	0.956597	0.372766	1	0.0345634	0.036762	0.347117	1	0.0289534	0.0389457	0.457705	1	-1.52881	0.926081	0.0995754	1	-2.22867	1.29509	0.0860817	1	-1.76469	0.984964	0.073971	1	-0.529584	0.853921	0.535506	1	-2.36143	2.355	0.316622	1	-0.0867143	1.27566	0.945848	1	-0.221	2.97694	0.940862	1	2.13126	3.3974	0.53084	1	0.13443	0.0626053	0.032399	1	-0.0702391	0.131834	0.594184	1	0.046594	0.136462	0.73277	1	-0.0507348	0.119984	0.672408	1	-3.38849	13.2198	0.797704	1	0.193884	0.115248	0.0925054	1	-0.0281401	0.223304	0.899718	1	-0.0847338	0.110599	0.443597	1	-9.48399	2013.75	0.996259	1	-0.783637	1.91519	0.683081	1	-942.53	1344.47	0.48532	1	0.763692	1.82778	0.676732	1	-33.1134	1006.7	0.973877	1	-6.91863	8.35902	0.40997	1	1
AMMECR1L	OID40788	0	0.317118	0.308828	0.304494	1	0.00945173	0.0108536	0.383844	1	0.00879144	0.0118343	0.45809	1	0.0334869	0.285485	0.906687	1	0.448767	0.402521	0.265611	1	0.173667	0.304969	0.569389	1	0.432657	0.26286	0.100629	1	1.84564	0.715631	0.0103199	1	0.172922	0.367033	0.637972	1	-0.138789	0.886158	0.875652	1	0.946633	1.0065	0.347721	1	0.0140411	0.0208068	0.50019	1	0.0786046	0.0404842	0.052184	1	0.0133451	0.0427038	0.754657	1	0.0536049	0.0378789	0.15702	1	-2.60571	3.8129	0.494359	1	-0.012933	0.0346205	0.708728	1	0.0569551	0.0619037	0.357541	1	0.00944139	0.0300705	0.75354	1	938.233	533.926	0.0856342	1	1.22496	0.521491	0.020496	1	-217.584	362.47	0.550777	1	-1.14816	0.498901	0.0230462	1	460.606	267.103	0.0913875	1	4.5872	2.23025	0.0432673	1	1
FAM227B	OID41193	0	-0.403494	0.369844	0.275281	1	0.00535083	0.0144175	0.710537	1	-0.011137	0.0150063	0.45848	1	0.129007	0.358769	0.719356	1	0.212491	0.501581	0.672066	1	0.158563	0.381713	0.678081	1	0.0657204	0.329445	0.841988	1	-2.0512	0.909938	0.0247463	1	0.0484234	0.50142	0.923124	1	-0.153334	1.16117	0.895014	1	-0.627618	1.32661	0.636418	1	-0.00885479	0.0242481	0.715182	1	-0.0115915	0.0511224	0.820625	1	-0.0496479	0.0531536	0.350279	1	-0.0504004	0.046228	0.275601	1	2.16974	5.62822	0.699859	1	-0.0711633	0.0451393	0.114905	1	0.0544233	0.0870313	0.531754	1	0.00333769	0.0439176	0.93942	1	343.299	851.671	0.687447	1	0.0176912	0.712771	0.98023	1	388.484	532.566	0.466795	1	0.00156792	0.675827	0.998152	1	110.719	426.236	0.7954	1	-0.569701	3.30326	0.86329	1	1
FHIP1B	OID41210	0	0.296161	0.26192	0.258169	1	-0.0093726	0.00967725	0.332786	1	-0.00773848	0.0104485	0.45941	1	-0.168536	0.24583	0.493386	1	-0.266286	0.345796	0.441724	1	-0.200062	0.262233	0.44597	1	-0.0885517	0.226811	0.696438	1	0.15128	0.629587	0.810239	1	0.00778979	0.33557	0.981496	1	0.516188	0.791028	0.514475	1	0.631562	0.901676	0.484132	1	-0.00434133	0.0176431	0.805765	1	0.0594164	0.0351864	0.0912929	1	0.0240842	0.0367884	0.512681	1	0.0179423	0.0324042	0.579782	1	-4.78213	3.24757	0.140878	1	-0.0101167	0.0305518	0.740544	1	0.00799165	0.054602	0.883636	1	-0.0463137	0.0275096	0.0922689	1	-515.933	570.138	0.36727	1	-0.353205	0.498749	0.479866	1	-29.1735	365.127	0.936429	1	0.348913	0.473854	0.46261	1	-265.425	285.004	0.353522	1	-0.594609	2.2569	0.792564	1	1
EAPP	OID41139	0	0.155983	0.364739	0.668902	1	-0.0145585	0.0126754	0.250739	1	-0.0104012	0.0140558	0.45988	1	0.138979	0.337151	0.680423	1	0.600424	0.475365	0.20735	1	0.296821	0.360127	0.41035	1	0.476182	0.310589	0.126106	1	0.0523395	0.846205	0.950717	1	-0.242145	0.427838	0.571958	1	-0.130419	1.03431	0.899746	1	-1.62646	1.172	0.16629	1	-0.0321317	0.0244234	0.189091	1	0.0463074	0.0478169	0.332828	1	0.0183004	0.0508072	0.718702	1	0.0402926	0.0445161	0.3654	1	0.473512	4.6567	0.919007	1	-0.014951	0.0408199	0.714166	1	0.00916915	0.0756131	0.903482	1	-0.0113239	0.0349156	0.745694	1	-803.606	783.549	0.306841	1	-0.395072	0.673783	0.558469	1	-227.94	496.835	0.647023	1	0.361751	0.639532	0.572428	1	-328.995	392.893	0.403793	1	-2.33976	3.06915	0.447	1	1
PSMD9	OID44136	0	0.369516	0.546789	0.499172	1	-0.0066977	0.019658	0.733321	1	0.015338	0.020736	0.460022	1	0.908352	0.503922	0.0722489	1	0.641731	0.712811	0.368533	1	0.824716	0.538779	0.126667	1	-0.291378	0.467192	0.533212	1	1.51348	1.28156	0.238392	1	-0.13084	0.6639	0.843923	1	1.77884	1.58974	0.264006	1	2.7851	1.8068	0.124212	1	0.0664037	0.0363477	0.0684927	1	0.10082	0.0720647	0.161806	1	-0.0644018	0.0759362	0.39638	1	0.121549	0.0666452	0.0681796	1	1.27379	7.56287	0.866248	1	-0.106692	0.0621261	0.0859162	1	0.12231	0.124723	0.326765	1	0.0200298	0.054119	0.711303	1	1123.47	1347.33	0.405713	1	0.419892	1.1477	0.71496	1	957.901	845.573	0.258993	1	-0.368241	1.08899	0.735697	1	644.468	673.314	0.340057	1	3.93575	5.24646	0.454266	1	1
RBBP8	OID40552	0	0.817827	0.411256	0.0467445	1	-0.0102584	0.0146868	0.484878	1	-0.0123361	0.0166947	0.460511	1	-0.607843	0.381311	0.111747	1	-0.603376	0.539064	0.263708	1	-0.603315	0.407539	0.139593	1	-0.0159146	0.353788	0.964144	1	0.104131	0.966494	0.914261	1	-1.13964	0.501442	0.0238371	1	-1.30189	1.20144	0.279347	1	-2.77952	1.36225	0.0421345	1	0.00529958	0.0277959	0.848893	1	-0.00514158	0.0547403	0.925167	1	-0.00539358	0.0569339	0.924526	1	0.00871548	0.0507006	0.863515	1	-6.12185	5.08769	0.228873	1	0.0317879	0.0466978	0.496052	1	0.0815214	0.0809383	0.313836	1	-0.0460471	0.0414849	0.267011	1	-426.196	765.128	0.578684	1	-0.617112	0.67546	0.362301	1	-209.833	492.178	0.670545	1	0.599933	0.641872	0.351374	1	-223.264	382.772	0.56094	1	-2.33808	3.04248	0.443504	1	1
STEAP4	OID43137	0	0.262232	0.304446	0.389049	1	0.00384352	0.0111235	0.729695	1	0.00852379	0.0115382	0.460574	1	-0.0262738	0.288429	0.927465	1	0.386666	0.405362	0.340731	1	0.114459	0.307691	0.710099	1	0.421767	0.265094	0.112416	1	-0.270678	0.727124	0.709912	1	-0.648301	0.37774	0.0872722	1	-0.726587	0.902287	0.421244	1	-1.08755	1.02652	0.290181	1	0.0228804	0.0202511	0.259254	1	-0.00324012	0.0408377	0.936761	1	-0.0751575	0.0425472	0.07732	1	-0.0428478	0.0379169	0.258458	1	-1.78757	4.41239	0.685386	1	-0.0655068	0.0348634	0.0602508	1	-0.061973	0.0693511	0.371529	1	-0.0109028	0.0318167	0.731841	1	108.282	623.95	0.862713	1	0.0822486	0.575887	0.886626	1	-645.528	399.514	0.109915	1	-0.0339712	0.548671	0.950712	1	75.8678	311.404	0.808221	1	1.83166	2.52137	0.469168	1	1
RASSF10	OID41701	0	0.448973	0.380891	0.238501	1	-0.0052097	0.0144467	0.718388	1	-0.0112198	0.0151905	0.460626	1	-0.106809	0.364098	0.769407	1	0.0112783	0.510563	0.982387	1	-0.0676453	0.38788	0.861643	1	0.110544	0.334926	0.741535	1	-0.233873	0.92281	0.800067	1	-0.0512604	0.505308	0.919257	1	-1.68622	1.16423	0.148351	1	-1.91056	1.33028	0.151778	1	0.0123254	0.0253852	0.627576	1	0.0141916	0.0516315	0.783421	1	-0.0344269	0.0537412	0.521778	1	-0.0486694	0.0470162	0.300593	1	-2.29259	4.79062	0.632253	1	-0.0176482	0.0456377	0.698977	1	0.174098	0.077546	0.0247623	1	-0.085728	0.0445692	0.0544198	1	-1027.78	708.124	0.149821	1	-0.0182023	0.63969	0.977335	1	-352.033	464.009	0.449331	1	-0.00296936	0.608253	0.996111	1	-489.463	355.133	0.171159	1	-4.58634	2.82507	0.106854	1	1
RFLNA	OID40558	0	-0.266672	0.147371	0.0703684	1	0.00439179	0.00526936	0.404586	1	-0.00427304	0.00578842	0.460898	1	-0.0127805	0.137485	0.925985	1	-0.0267612	0.193834	0.890262	1	-0.0159778	0.146814	0.913393	1	-0.0223752	0.127007	0.860251	1	-0.214366	0.346842	0.536931	1	-0.105107	0.17927	0.558179	1	0.990838	0.426334	0.0207434	1	0.813256	0.486813	0.0957932	1	0.0107247	0.00979306	0.274147	1	0.0110703	0.0194747	0.569733	1	0.0264788	0.0203584	0.193385	1	0.0297331	0.0179332	0.0973193	1	1.63679	1.90874	0.391157	1	0.0226488	0.0165608	0.171434	1	0.0106059	0.0307312	0.730006	1	0.00100531	0.0148923	0.946179	1	-23.7533	278.924	0.932328	1	-0.0443589	0.252073	0.860545	1	-105.991	180.638	0.558527	1	0.052301	0.239903	0.827708	1	-18.9063	139.503	0.892507	1	-0.130125	1.1222	0.907874	1	1
NUP50	OID42859	0	-0.0503366	0.2467	0.838322	1	0.0150471	0.00849786	0.0766126	1	0.00666012	0.00902319	0.461028	1	0.464508	0.225028	0.0397224	1	0.657447	0.318486	0.0397049	1	0.53028	0.240476	0.0280802	1	0.199005	0.2095	0.342812	1	-1.16539	0.565811	0.040214	1	-0.142594	0.284331	0.616512	1	-1.33885	0.683866	0.0513036	1	-0.663742	0.784032	0.397984	1	0.0376921	0.0166093	0.023803	1	0.0136964	0.0320602	0.669228	1	0.0432799	0.0339568	0.202466	1	0.0294343	0.0300819	0.327841	1	-1.19244	3.15015	0.705034	1	0.0336831	0.0270247	0.212624	1	0.0151762	0.0533788	0.776172	1	-0.0157128	0.0231022	0.496413	1	-566.915	408.358	0.1719	1	-0.490693	0.401586	0.224211	1	198.299	277.529	0.477941	1	0.471355	0.383961	0.221938	1	-255.566	204.624	0.218088	1	-1.41351	1.72397	0.414992	1	1
SEC14L2	OID41777	0	-0.592927	0.37066	0.109675	1	-0.0075124	0.0144522	0.603196	1	0.0111278	0.0150946	0.461478	1	-0.14508	0.361401	0.688319	1	-0.456227	0.50521	0.367067	1	-0.24431	0.384538	0.525586	1	-0.326231	0.331453	0.325616	1	-0.0846622	0.924838	0.92711	1	0.202884	0.504845	0.688027	1	0.551256	1.16477	0.636288	1	0.997687	1.33086	0.453928	1	-0.00114377	0.0246065	0.96295	1	0.0828993	0.0510672	0.104517	1	0.0676439	0.0529263	0.201222	1	0.0617334	0.0463874	0.183248	1	7.27015	4.97444	0.143878	1	0.0380687	0.0452641	0.400329	1	0.0322462	0.0835691	0.699598	1	0.0746837	0.0444512	0.0929324	1	283.936	787.437	0.718902	1	0.123794	0.654078	0.850149	1	1021.92	484.741	0.0365906	1	-0.105026	0.618904	0.86549	1	135.891	393.987	0.730629	1	-0.990906	3.04072	0.744945	1	1
GINS4	OID41250	0	-0.118583	0.217566	0.585722	1	0.00184186	0.00734958	0.802118	1	-0.00581119	0.00788113	0.461545	1	0.235098	0.196331	0.231949	1	0.168582	0.278859	0.545874	1	0.213033	0.210308	0.311783	1	-0.0699227	0.182445	0.701772	1	0.314038	0.495422	0.526619	1	0.396041	0.244025	0.106055	1	0.184324	0.599359	0.758677	1	0.399991	0.68037	0.557101	1	-0.017049	0.0148375	0.251253	1	0.0328327	0.0284516	0.248507	1	0.00350633	0.0297542	0.906192	1	0.015875	0.0264928	0.549026	1	1.97489	2.95981	0.504622	1	-0.019043	0.0233037	0.413834	1	0.0295138	0.0507297	0.560712	1	0.0174793	0.0200427	0.383151	1	454.226	416.754	0.279348	1	0.384645	0.3866	0.321401	1	98.7333	273.631	0.71905	1	-0.371923	0.368276	0.314172	1	249.929	208.55	0.234604	1	3.10898	1.69188	0.0687399	1	1
PRR11	OID40526	0	-0.144027	0.133878	0.282014	1	0.00257215	0.00473143	0.586696	1	0.00377344	0.00512247	0.461881	1	-0.192381	0.124341	0.122661	1	-0.39198	0.175076	0.025739	1	-0.258465	0.132654	0.0521081	1	-0.2005	0.114979	0.0820148	1	-0.320028	0.313777	0.308471	1	0.125798	0.158469	0.428102	1	0.348299	0.383978	0.365106	1	0.232997	0.436696	0.594065	1	-0.0029988	0.0089461	0.737652	1	0.00707019	0.0177817	0.690918	1	0.00706883	0.018625	0.70429	1	0.0102019	0.0164664	0.535546	1	-0.511483	1.93619	0.791649	1	0.00337108	0.0149793	0.82194	1	0.0333219	0.0310789	0.283643	1	0.00266462	0.0129709	0.837235	1	-489.657	304.367	0.110009	1	-0.55524	0.255874	0.0314869	1	179.446	193.673	0.355627	1	0.529391	0.242795	0.030696	1	-223.806	152.622	0.144852	1	-1.63602	1.19663	0.173543	1	1
TTC21A	OID41972	0	-0.049708	0.397209	0.90041	1	-0.0233277	0.0151093	0.122606	1	0.0115902	0.0158055	0.463852	1	-0.0509563	0.376707	0.89247	1	0.259666	0.527137	0.622577	1	0.0534224	0.400997	0.894085	1	0.297225	0.345788	0.390566	1	-0.528927	0.961514	0.582572	1	0.568171	0.531928	0.286195	1	0.584005	1.22562	0.633992	1	0.370885	1.40173	0.791469	1	-0.00911477	0.0260541	0.726651	1	0.0509658	0.0542829	0.347786	1	0.0357583	0.0563819	0.525941	1	0.0566702	0.0491899	0.249292	1	-1.69532	5.28529	0.74839	1	0.000779012	0.0476464	0.986955	1	0.0520099	0.0842635	0.537083	1	-0.0527122	0.047469	0.266803	1	193.66	847.108	0.819471	1	0.328863	0.706213	0.642116	1	342.586	527.816	0.517235	1	-0.326808	0.66885	0.625824	1	89.6954	423.862	0.832685	1	1.07705	3.27177	0.742442	1	1
SYTL3	OID40646	0	0.0150547	0.239748	0.949931	1	0.0110915	0.00881726	0.208416	1	0.00703928	0.0096031	0.464046	1	0.0965224	0.226925	0.670815	1	0.0469281	0.31919	0.88319	1	0.084423	0.242071	0.727461	1	-0.055007	0.209269	0.792802	1	-0.198656	0.575285	0.730047	1	-0.699821	0.301664	0.0210521	1	-0.155401	0.717666	0.828697	1	-0.51288	0.817266	0.530716	1	0.0277285	0.0159132	0.0822259	1	0.0259976	0.0322598	0.420312	1	0.00124971	0.0336449	0.97037	1	0.0215884	0.0296131	0.465992	1	4.66544	3.92557	0.234646	1	-0.00185893	0.0279672	0.947005	1	0.0322295	0.0542907	0.552748	1	0.0496227	0.0252929	0.0497715	1	526.102	497.607	0.292379	1	0.534451	0.430087	0.215813	1	170.412	315.522	0.58996	1	-0.487368	0.408637	0.234765	1	267.436	248.947	0.284718	1	2.28135	1.95453	0.244959	1	1
SLC12A1	OID40602	0	-0.231745	0.156734	0.13925	1	-0.0003558	0.00548191	0.948253	1	-0.00440207	0.0060058	0.46411	1	0.238562	0.144886	0.100506	1	0.263038	0.205061	0.200383	1	0.248121	0.154904	0.110059	1	0.0251149	0.134589	0.852075	1	-0.200914	0.365443	0.582827	1	-0.101119	0.183646	0.582433	1	0.37299	0.446184	0.403875	1	0.393881	0.507018	0.437889	1	-0.0026813	0.0105455	0.799431	1	0.0184786	0.0205491	0.368526	1	0.00379093	0.0216877	0.86124	1	0.00587392	0.0192042	0.759707	1	-0.45425	2.01358	0.821518	1	-0.00687159	0.0173808	0.692581	1	0.0187512	0.0320664	0.558709	1	0.00469745	0.015013	0.754363	1	44.8157	281.587	0.874056	1	0.00646468	0.265618	0.980617	1	-74.5533	186.864	0.690892	1	-0.0130652	0.253273	0.95893	1	25.6041	140.704	0.856189	1	-0.155186	1.15521	0.893413	1	1
FBXO34	OID40235	0	0.0440319	0.158436	0.781077	1	-6.32e-05	0.00543799	0.990729	1	0.00439652	0.00600614	0.464737	1	0.00897592	0.144384	0.950465	1	0.0785415	0.204439	0.701069	1	0.0346994	0.154483	0.822405	1	0.0617133	0.133712	0.644696	1	0.292771	0.363238	0.420817	1	-0.120248	0.182299	0.510162	1	0.192213	0.442169	0.66411	1	-0.0370684	0.502403	0.941237	1	0.00506266	0.0106529	0.634887	1	0.00349301	0.0204716	0.864516	1	-0.00827774	0.0216764	0.702552	1	-0.0054058	0.0192372	0.778703	1	0.755605	2.14291	0.724383	1	-0.0122584	0.0172744	0.477937	1	0.0501141	0.0346375	0.147948	1	-0.0213263	0.0146964	0.146747	1	237.707	281.611	0.402496	1	0.045718	0.273314	0.86741	1	182.031	190.699	0.342788	1	-0.031393	0.260879	0.904393	1	151.424	139.752	0.283712	1	0.343778	1.17773	0.771071	1	1
PLXDC2	OID44103	0	-0.159378	0.655146	0.807795	1	0.0146009	0.0230214	0.525929	1	0.0181046	0.0247408	0.464851	1	1.09159	0.605262	0.0721151	1	1.47741	0.855508	0.0849932	1	1.22042	0.646751	0.059929	1	0.345421	0.561716	0.538969	1	1.07907	1.52871	0.48074	1	-0.127757	0.778159	0.869727	1	0.397001	1.87448	0.832412	1	2.92561	2.1228	0.16919	1	0.105088	0.0436714	0.0165866	1	0.150766	0.0860987	0.0799311	1	0.114222	0.0915623	0.212224	1	0.104128	0.0801615	0.193951	1	6.28179	9.22965	0.496119	1	0.0401701	0.0739192	0.586832	1	0.173273	0.146506	0.236927	1	-0.101885	0.0640186	0.111501	1	-1339.01	1345.53	0.322605	1	-1.18525	1.23253	0.337751	1	-597.502	887.158	0.501932	1	1.10018	1.17353	0.349967	1	-615.998	672.695	0.362545	1	-1.14914	5.48439	0.834376	1	1
KIF3A	OID42666	0	0.127465	0.433429	0.768693	1	-0.0223323	0.0152318	0.142603	1	0.0121158	0.0165602	0.464923	1	-0.225315	0.40243	0.57589	1	0.0206494	0.568267	0.971032	1	-0.149402	0.430042	0.728472	1	0.247916	0.372199	0.505762	1	0.0971022	1.0152	0.923854	1	0.175095	0.515348	0.734337	1	1.45186	1.24416	0.244164	1	1.15101	1.41434	0.416409	1	-0.0236528	0.0288533	0.412862	1	0.0602639	0.0570242	0.290597	1	-0.0449598	0.0599591	0.45335	1	0.00186491	0.0530641	0.971964	1	-0.19647	6.04379	0.974067	1	-0.0442515	0.0485729	0.362278	1	0.15473	0.0956242	0.10564	1	-0.0266549	0.0424542	0.530102	1	634.94	770.412	0.414871	1	0.328804	0.777673	0.673225	1	6.49943	536.094	0.990368	1	-0.32184	0.743464	0.665858	1	335.129	383.419	0.387543	1	0.386302	3.29985	0.907159	1	1
SPANXN2	OID40614	0	0.0496275	0.252463	0.844161	1	0.00520074	0.00853876	0.542475	1	-0.00698937	0.00959128	0.466787	1	-0.0891845	0.22972	0.698087	1	0.177978	0.326008	0.585463	1	-0.0014396	0.246057	0.995335	1	0.264898	0.212982	0.214457	1	-0.0431053	0.576277	0.940422	1	0.344262	0.283801	0.226473	1	-0.43189	0.696239	0.535592	1	-0.911583	0.788455	0.248686	1	-0.0246877	0.0171381	0.150537	1	-0.048349	0.0324701	0.136479	1	-0.0246903	0.0344251	0.473239	1	0.00057471	0.0306827	0.985056	1	-1.07579	3.03155	0.722691	1	0.0172574	0.0271138	0.524463	1	-0.0511465	0.0509279	0.315238	1	-0.0561894	0.0224731	0.0124091	1	198.924	470.605	0.673902	1	-0.208676	0.447232	0.641581	1	78.0034	313.755	0.804283	1	0.204221	0.426978	0.633227	1	112.174	234.978	0.634674	1	0.972041	1.92591	0.615008	1	1
SMC3	OID43104	0	-0.231321	0.354736	0.514341	1	0.0215422	0.0134952	0.110425	1	0.0103068	0.0141745	0.467616	1	0.0522753	0.336963	0.876794	1	-0.237965	0.471847	0.614317	1	-0.0401235	0.358815	0.911022	1	-0.30684	0.309281	0.321763	1	-1.65891	0.861188	0.0548032	1	-0.049278	0.475755	0.917565	1	1.57924	1.0957	0.150329	1	0.775812	1.25567	0.53705	1	-0.012128	0.0234424	0.605207	1	0.0356954	0.0485802	0.462478	1	0.0459827	0.0503034	0.360661	1	0.0288637	0.0439684	0.511526	1	8.2983	4.31809	0.0546372	1	0.0296886	0.0426719	0.486591	1	0.124978	0.0730389	0.0870595	1	0.0172181	0.0413864	0.677387	1	1337.29	672.658	0.0485921	1	0.759695	0.569159	0.183902	1	313.575	425.293	0.462018	1	-0.711512	0.53951	0.189181	1	706.734	336.165	0.0371624	1	4.75414	2.61157	0.0705761	1	1
CLUAP1	OID41034	0	-0.0154142	0.380108	0.967653	1	-0.0336361	0.0144675	0.0200749	1	-0.011137	0.0153348	0.468152	1	0.255765	0.357853	0.475208	1	0.682342	0.500275	0.173382	1	0.39928	0.38073	0.294955	1	0.440677	0.328385	0.180398	1	0.75055	0.921418	0.415829	1	-0.368096	0.510306	0.471219	1	-0.0793153	1.18305	0.946583	1	-1.15302	1.35076	0.393871	1	-0.00724084	0.0249377	0.7717	1	-0.0217211	0.0521542	0.677059	1	0.00477154	0.0531561	0.928474	1	0.0186912	0.0471484	0.691786	1	0.493406	5.54282	0.929068	1	0.0539727	0.0458126	0.238749	1	0.10889	0.0931299	0.24231	1	0.020611	0.0431834	0.633155	1	13.7047	938.222	0.988371	1	0.183014	0.825485	0.824827	1	1014.73	594.027	0.0898289	1	-0.165594	0.784258	0.833041	1	-36.125	468.865	0.938721	1	0.73469	3.71924	0.843683	1	1
NME1	OID42839	0	-0.00564671	0.669294	0.993268	1	-0.0210566	0.0234813	0.369858	1	0.0185107	0.0254969	0.468378	1	0.124669	0.614083	0.839232	1	0.479991	0.866658	0.580012	1	0.241988	0.656047	0.712439	1	0.3807	0.567578	0.502793	1	0.642547	1.55942	0.680558	1	0.702366	0.797898	0.379574	1	2.98505	1.9203	0.121105	1	2.16481	2.18664	0.322958	1	-0.070101	0.0448771	0.119098	1	0.0316714	0.0885191	0.720499	1	-0.0796044	0.0944937	0.399547	1	0.0803613	0.082087	0.327591	1	2.1284	8.72397	0.807253	1	-0.0716242	0.0756619	0.343825	1	-0.0050182	0.138283	0.971051	1	0.0363324	0.065206	0.577395	1	919.317	1297.53	0.480361	1	0.716462	1.16165	0.538284	1	317.425	843.994	0.707471	1	-0.597254	1.10508	0.589637	1	552.616	648.062	0.395965	1	8.64604	5.16395	0.0964549	1	1
PHF20	OID42905	0	0.302578	0.336586	0.368673	1	0.00034109	0.0126794	0.978538	1	-0.00973132	0.0134194	0.468823	1	-0.661938	0.320912	0.0397985	1	-0.71904	0.451242	0.11186	1	-0.681933	0.342118	0.0469218	1	-0.0885105	0.296829	0.765718	1	0.255194	0.81781	0.755175	1	0.582665	0.437029	0.183461	1	0.52786	1.02853	0.608115	1	1.34879	1.17157	0.250394	1	0.0167347	0.022222	0.451873	1	-0.000946247	0.0458677	0.983541	1	0.0276918	0.0476063	0.56078	1	0.0534907	0.0418771	0.201487	1	-4.48318	3.95483	0.256963	1	0.0489914	0.0398962	0.219457	1	0.0550404	0.0668421	0.410259	1	-0.029309	0.0375249	0.434771	1	-137.734	682.788	0.840621	1	-0.482043	0.610599	0.431012	1	303.904	445.198	0.496111	1	0.449931	0.579761	0.438861	1	-109.462	341.027	0.74903	1	-1.84012	2.74366	0.503653	1	1
NR1I3	OID40465	0	-0.139131	0.139688	0.319244	1	0.00996525	0.0049302	0.043252	1	0.00405477	0.00561311	0.470558	1	0.103275	0.129945	0.427258	1	0.0233278	0.183697	0.899015	1	0.0757292	0.138943	0.586051	1	-0.0833597	0.120175	0.48833	1	-0.0720216	0.327752	0.826198	1	0.262044	0.166443	0.116699	1	-0.175201	0.403102	0.664139	1	0.147564	0.45883	0.747971	1	0.00923945	0.00942999	0.327806	1	0.012148	0.0184097	0.509339	1	-0.0426737	0.0194617	0.0283291	1	-0.0263023	0.0170832	0.123645	1	-0.229858	1.89376	0.903393	1	-0.0399817	0.0158467	0.0116346	1	0.0373643	0.0301181	0.214756	1	0.00795221	0.013741	0.562777	1	146.826	238.829	0.541629	1	0.161436	0.233107	0.490002	1	201.781	161.015	0.214653	1	-0.154043	0.222879	0.490795	1	68.7189	119.033	0.566441	1	0.0933319	0.993525	0.925415	1	1
IL19	OID44717	0	0.464814	0.436986	0.287473	1	-0.004914	0.0156333	0.753271	1	-0.0123116	0.0170566	0.470926	1	0.462312	0.406069	0.255631	1	0.107419	0.574274	0.851719	1	0.34506	0.434259	0.427344	1	-0.332546	0.375951	0.376961	1	0.23187	1.02921	0.821883	1	-0.872449	0.524607	0.0975558	1	-1.05823	1.26464	0.403362	1	-2.79155	1.43339	0.0523893	1	-0.0323597	0.0292997	0.270097	1	-0.036927	0.0577929	0.522853	1	0.0165272	0.0607305	0.785515	1	0.0504266	0.0536877	0.347599	1	2.87404	5.79084	0.619677	1	0.0282011	0.0494711	0.568642	1	-0.039838	0.0915812	0.663561	1	-0.0127735	0.0438093	0.770614	1	-356.679	830.457	0.668542	1	-0.67062	0.745261	0.369584	1	-769.35	533.338	0.151705	1	0.632882	0.708826	0.373291	1	-162.911	415.064	0.69558	1	-1.47239	3.32543	0.658668	1	1
C17orf99	OID40889	0	-0.10997	0.150087	0.463735	1	-0.0040942	0.00517941	0.429254	1	-0.00408593	0.00566351	0.471196	1	0.0009091	0.13755	0.99473	1	-0.011884	0.19472	0.951368	1	-0.0023592	0.147142	0.987216	1	-0.0213998	0.127449	0.866751	1	-0.0350567	0.346834	0.91955	1	0.0424321	0.17427	0.807846	1	-0.345348	0.422233	0.414096	1	-0.605745	0.478406	0.206505	1	0.00331568	0.0101162	0.743271	1	-0.0255767	0.0194174	0.187771	1	-0.0346969	0.0205551	0.0914124	1	-0.0410201	0.0181159	0.0235548	1	0.0838914	2.11108	0.968301	1	-0.0160431	0.0164052	0.32811	1	-0.0093782	0.0336308	0.780355	1	-0.0213929	0.0139869	0.126142	1	527.562	281.132	0.0650219	1	0.443793	0.26644	0.0980829	1	8.62808	189.85	0.963854	1	-0.418122	0.254258	0.102313	1	253.248	140.899	0.0768352	1	1.38609	1.16363	0.236458	1	1
BRME1	OID42194	0	-0.365386	0.439087	0.405324	1	-0.002003	0.0160271	0.900541	1	-0.0124552	0.0172913	0.471809	1	0.132851	0.41237	0.747501	1	-0.300678	0.580004	0.604466	1	-0.0093727	0.439993	0.983016	1	-0.444032	0.37973	0.242978	1	-7.64e-05	1.04836	0.999942	1	0.591934	0.545505	0.278838	1	1.24359	1.29752	0.338541	1	0.804382	1.48067	0.587322	1	-0.0195698	0.0291031	0.501715	1	0.0181392	0.0589478	0.758298	1	-0.0462109	0.0614379	0.451957	1	-0.0126314	0.0540509	0.815222	1	4.72475	5.83551	0.418138	1	-0.0474898	0.0505252	0.347257	1	-0.0548444	0.0955685	0.566052	1	0.0418829	0.0457301	0.359735	1	80.1314	931.341	0.931613	1	0.322377	0.837237	0.700732	1	215.204	600.434	0.72068	1	-0.317887	0.79676	0.690459	1	46.0777	465.741	0.921395	1	1.47272	3.73142	0.693719	1	1
ELF5	OID40194	0	0.930861	0.415907	0.0252114	1	-0.0082466	0.0164141	0.615379	1	0.0121746	0.0169391	0.472781	1	-0.436459	0.407164	0.284418	1	0.319255	0.569964	0.575724	1	-0.182911	0.433667	0.673427	1	0.794408	0.372909	0.0337947	1	-0.412733	1.03619	0.69062	1	-0.340262	0.57814	0.556539	1	0.0211182	1.32508	0.987293	1	-0.979342	1.51518	0.518438	1	-0.0471184	0.027245	0.0845374	1	-0.00225151	0.0579781	0.969023	1	-0.0419755	0.0604401	0.487371	1	-0.105211	0.0522652	0.0441117	1	1.01835	5.96647	0.864477	1	-0.0620151	0.051768	0.230939	1	0.0613683	0.0979124	0.530812	1	-0.0132195	0.0517772	0.79848	1	700.051	896.925	0.436462	1	-0.0834325	0.77276	0.914157	1	590.628	568.892	0.300776	1	0.152436	0.733392	0.835611	1	311.822	448.864	0.488442	1	0.319168	3.52405	0.927953	1	1
EDEM2	OID42395	0	0.215475	0.234545	0.358256	1	-0.0017977	0.00867308	0.835798	1	0.00671089	0.00934345	0.473075	1	-0.152284	0.222744	0.494584	1	-0.118498	0.313302	0.705469	1	-0.139748	0.237607	0.556771	1	0.0525276	0.205416	0.798306	1	0.377373	0.56189	0.502239	1	0.0219602	0.298066	0.941318	1	-0.303022	0.701741	0.666141	1	0.0314795	0.800377	0.968649	1	0.0231162	0.0156405	0.140238	1	0.0128522	0.0314954	0.683227	1	-0.00278067	0.0328973	0.932638	1	-0.013508	0.0289415	0.640691	1	1.12718	3.07324	0.713788	1	-0.00997343	0.027257	0.714437	1	0.0330524	0.0509596	0.516597	1	-0.0264723	0.0255579	0.300307	1	-471.276	545.604	0.389305	1	-0.349223	0.47306	0.461461	1	-594.934	342.363	0.0843722	1	0.343142	0.449191	0.446045	1	-250.027	272.885	0.361237	1	-1.22064	2.14544	0.570233	1	1
CBR3	OID40928	0	0.243608	0.502285	0.627677	1	-0.0057099	0.0188103	0.76147	1	0.0146862	0.0204538	0.473214	1	0.470966	0.476363	0.323431	1	0.137322	0.669176	0.837514	1	0.364497	0.507894	0.47339	1	-0.365293	0.438608	0.405437	1	2.02261	1.20817	0.0949231	1	0.554949	0.655126	0.39758	1	1.53586	1.52838	0.315611	1	2.42965	1.74214	0.163976	1	0.00647252	0.0334159	0.846517	1	0.0441068	0.068106	0.517231	1	-0.0448857	0.0705093	0.52439	1	-0.000567	0.0620055	0.992704	1	1.7432	6.85796	0.799351	1	-0.0341938	0.0594661	0.565282	1	0.123675	0.111023	0.265298	1	0.0109268	0.0571413	0.84835	1	760.807	1154.54	0.510905	1	0.180051	0.977579	0.854107	1	318.457	723.617	0.66047	1	-0.119911	0.927365	0.897282	1	501.21	576.726	0.386182	1	6.03046	4.4578	0.178048	1	1
ASH1L	OID40832	0	-0.0998406	0.16173	0.537017	1	-0.0098193	0.00582542	0.0918737	1	-0.00454101	0.00632611	0.473363	1	-0.077487	0.149286	0.604022	1	-0.243108	0.21	0.24771	1	-0.132249	0.159267	0.406846	1	-0.168468	0.137609	0.221598	1	0.0134619	0.384703	0.972104	1	-0.133564	0.20006	0.50495	1	-0.225019	0.4768	0.637286	1	-0.356301	0.542468	0.511768	1	0.0167373	0.0108018	0.122091	1	0.011282	0.0215938	0.601345	1	0.00911033	0.022599	0.686853	1	0.00291088	0.0198893	0.883641	1	-1.57327	2.03364	0.439154	1	0.000312821	0.018527	0.986529	1	-0.0486621	0.033335	0.144348	1	-0.0102053	0.0163628	0.532831	1	47.2782	297.862	0.874365	1	0.0913555	0.278038	0.742963	1	-457.417	192.574	0.019609	1	-0.084627	0.265091	0.750005	1	48.5858	148.437	0.744461	1	1.1721	1.20683	0.333762	1	1
EVI2B	OID42430	0	0.672408	0.386823	0.0821611	1	0.00299373	0.01427	0.83383	1	0.0109146	0.0152216	0.473834	1	0.193707	0.368687	0.599605	1	0.271543	0.518639	0.600873	1	0.213473	0.393339	0.58763	1	0.04716	0.340113	0.88979	1	-1.10339	0.931619	0.237015	1	0.281077	0.4859	0.563438	1	0.229474	1.15785	0.843018	1	0.39929	1.31881	0.762261	1	0.0320271	0.0258233	0.215647	1	0.0187168	0.0523926	0.720911	1	0.00460264	0.0546693	0.932905	1	0.0294771	0.0480568	0.539625	1	-1.71108	5.27724	0.745758	1	-0.0142173	0.0449798	0.751941	1	-0.0229276	0.0866781	0.791384	1	-0.0409686	0.0407782	0.315057	1	-13.9952	775.439	0.985631	1	0.00408122	0.681314	0.995228	1	-678.768	491.346	0.16937	1	-0.02563	0.647454	0.968473	1	-6.43859	387.791	0.986781	1	-0.190007	3.06902	0.950718	1	1
IFT43	OID41317	0	0.679617	0.434656	0.117918	1	-0.0163368	0.0159682	0.306268	1	0.0121909	0.0170329	0.474634	1	-0.194032	0.409087	0.635547	1	-0.265358	0.575664	0.645082	1	-0.219083	0.436455	0.615978	1	-0.0509749	0.377424	0.892634	1	0.184824	1.04209	0.859321	1	-0.30813	0.54958	0.575451	1	0.689201	1.29619	0.595263	1	0.833225	1.47748	0.573156	1	0.0251144	0.0292615	0.391279	1	0.0799275	0.0585517	0.172229	1	-0.0889192	0.0609261	0.144438	1	0.0221863	0.0542624	0.682634	1	6.35114	5.6331	0.259545	1	-0.124638	0.0499239	0.0125405	1	0.0294741	0.0888726	0.740157	1	0.0483484	0.0467982	0.301545	1	1932.75	844.735	0.0254142	1	1.80321	0.787506	0.0235115	1	858.169	564.944	0.13213	1	-1.72114	0.750847	0.0233256	1	857.817	423.926	0.047116	1	2.95966	3.46443	0.395045	1	1
PHLDB3	OID40502	0	0.143603	0.136789	0.293801	1	0.00118818	0.00493706	0.809814	1	0.00374545	0.00523343	0.474685	1	0.0895524	0.126837	0.480586	1	0.121832	0.178591	0.495527	1	0.102553	0.135352	0.449101	1	0.0270401	0.117098	0.817499	1	-0.133878	0.325294	0.6809	1	-0.0078307	0.169491	0.963183	1	0.270777	0.401744	0.500781	1	0.565133	0.456096	0.216219	1	0.0152262	0.00905994	0.0936542	1	0.0131456	0.0181488	0.468868	1	0.00654748	0.0190914	0.731633	1	0.00347815	0.0167939	0.835926	1	0.931661	1.83288	0.61124	1	-0.00204353	0.0156906	0.896377	1	0.0378148	0.0291653	0.19478	1	-0.00292996	0.0140118	0.834364	1	110.455	263.139	0.675748	1	-0.197771	0.239358	0.409947	1	154.086	172.485	0.373548	1	0.209822	0.227719	0.358267	1	44.1203	131.49	0.738068	1	0.553117	1.06032	0.602896	1	1
ADGRG1	OID43338	0	0.459276	0.895144	0.607899	1	0.00371576	0.0308674	0.904184	1	0.0240698	0.0336341	0.474781	1	0.542825	0.820712	0.508772	1	0.780367	1.16143	0.502066	1	0.619578	0.87777	0.480728	1	0.233943	0.760627	0.758589	1	-1.00376	2.07178	0.628348	1	-0.447518	1.03856	0.666953	1	5.36641	2.50374	0.032956	1	5.27628	2.85562	0.0657165	1	0.0656972	0.0602701	0.276378	1	0.27589	0.115857	0.017252	1	0.0197777	0.123173	0.872433	1	0.25436	0.109401	0.0200708	1	6.18501	12.0325	0.607234	1	-0.0484171	0.0988882	0.624407	1	0.191483	0.190473	0.314752	1	-0.0350809	0.0840533	0.676412	1	854.005	1636.07	0.604315	1	-0.895469	1.61843	0.581042	1	253.095	1121.07	0.822047	1	0.893424	1.54524	0.564135	1	459.271	816.32	0.576572	1	-2.53961	6.9436	0.715515	1	1
RELT	OID45246	0	0.73365	1.0606	0.489107	1	0.00481833	0.0374926	0.897742	1	0.028494	0.0398333	0.474931	1	-0.512254	0.971982	0.598492	1	-1.24235	1.37214	0.365818	1	-0.767351	1.03862	0.460475	1	-0.58054	0.898452	0.518573	1	-5.41661	2.48791	0.0301107	1	-2.01737	1.2696	0.113328	1	-3.76048	3.05613	0.21945	1	-2.38259	3.48224	0.494357	1	0.129434	0.0703524	0.0665712	1	0.146062	0.13952	0.295149	1	0.13052	0.147726	0.376953	1	0.190853	0.129122	0.139384	1	-7.42006	14.1554	0.60015	1	0.0750401	0.120552	0.533633	1	0.215596	0.234144	0.357163	1	-0.078053	0.101823	0.443348	1	-456.557	2377.68	0.848225	1	-1.45336	2.16289	0.502622	1	-903.274	1549.65	0.561182	1	1.37082	2.05862	0.506464	1	-226.991	1188.77	0.849059	1	-10.1473	9.53058	0.289271	1	1
AHSA2P	OID40775	0	-0.102646	0.277911	0.711867	1	-0.0263139	0.0110444	0.0171929	1	-0.00823885	0.0115399	0.475733	1	-0.5907	0.266992	0.0275264	1	-0.720176	0.373492	0.0545801	1	-0.633868	0.283918	0.0261578	1	-0.132434	0.246358	0.591196	1	-0.0733659	0.691049	0.915507	1	0.169035	0.388728	0.663935	1	0.956153	0.885154	0.280726	1	0.722441	1.01397	0.476598	1	0.000864449	0.0182749	0.962297	1	-0.0341022	0.0386147	0.37716	1	-0.0349094	0.0398453	0.380963	1	-0.0086288	0.0346236	0.803192	1	-6.37035	3.31441	0.0546035	1	-0.0158808	0.0343033	0.643398	1	0.00315619	0.0540278	0.953416	1	-0.0701779	0.0340701	0.0394171	1	-579.308	484.129	0.235136	1	-0.347742	0.443982	0.434721	1	-414.539	320.494	0.198515	1	0.320615	0.422834	0.449465	1	-303.893	242.566	0.21401	1	-2.51266	1.96856	0.204424	1	1
VSIG10L	OID44399	0	-0.107773	0.729839	0.882606	1	-0.0172458	0.0278223	0.535352	1	0.0220738	0.0309372	0.475997	1	0.145377	0.640212	0.820483	1	0.178408	0.899998	0.842966	1	0.150242	0.682788	0.825952	1	0.00607785	0.590141	0.991788	1	-2.93669	1.77165	0.0982132	1	-0.082812	0.974367	0.932319	1	-3.35601	2.24497	0.135774	1	-0.438287	2.57208	0.864786	1	0.0950763	0.0482139	0.0493323	1	0.175003	0.0997366	0.0793194	1	0.257096	0.102322	0.0119839	1	0.119592	0.0906026	0.186848	1	2.88325	9.15204	0.752732	1	0.14824	0.0869459	0.0882003	1	0.192084	0.144284	0.183094	1	-0.0240398	0.0735317	0.74372	1	-1573.64	1498.16	0.295151	1	-1.67188	1.25083	0.183288	1	-304.456	935.758	0.745339	1	1.56694	1.186	0.18837	1	-795.832	749.676	0.290056	1	-8.50389	5.7581	0.141695	1	1
ABHD5	OID40002	0	0.193816	0.291407	0.505985	1	0.00613174	0.0109137	0.574225	1	-0.00831522	0.0116582	0.476158	1	0.402253	0.279134	0.150359	1	0.531231	0.39211	0.176259	1	0.441561	0.297543	0.138601	1	0.146803	0.257665	0.569177	1	0.0900319	0.712599	0.899527	1	0.257531	0.37473	0.492477	1	1.15231	0.882144	0.192325	1	1.04297	1.00657	0.300854	1	-0.0127161	0.019232	0.508884	1	-0.0506461	0.0395797	0.200687	1	-0.0317203	0.0412834	0.442276	1	0.00601043	0.0362113	0.868171	1	-3.40204	3.96373	0.390731	1	0.00280139	0.0344485	0.935187	1	0.00657314	0.0657023	0.920309	1	-0.00836662	0.0327155	0.798152	1	257.442	649.777	0.692694	1	-0.135601	0.565829	0.810909	1	-655.686	410.005	0.112088	1	0.121796	0.537007	0.820866	1	151.945	324.626	0.640638	1	0.645742	2.57329	0.802207	1	1
NKIRAS1	OID42835	0	-0.106222	0.263243	0.686572	1	-0.0097752	0.00895123	0.274811	1	0.00686267	0.00962887	0.476655	1	0.112071	0.241152	0.642412	1	-0.065446	0.34179	0.848259	1	0.0544706	0.258128	0.832992	1	-0.18815	0.223489	0.400439	1	-0.20493	0.614848	0.739123	1	-0.578213	0.299781	0.0550559	1	-0.0113257	0.735632	0.987728	1	-0.226821	0.835547	0.786244	1	0.0211274	0.0179283	0.239354	1	-0.00464715	0.0340961	0.891588	1	-0.0685328	0.0357646	0.0553373	1	-0.0534348	0.0319359	0.0942901	1	1.21647	3.62429	0.73714	1	-0.048215	0.0284022	0.0895877	1	0.0463736	0.0569053	0.415115	1	-0.00222075	0.0243246	0.927257	1	64.7004	486.68	0.894773	1	0.255517	0.473067	0.590098	1	-129.787	328.246	0.693798	1	-0.238984	0.452042	0.597954	1	67.5313	242.893	0.782136	1	0.815678	2.02288	0.687884	1	1
VWA5B2	OID40707	0	0.0166945	0.239282	0.944377	1	-0.0077811	0.00836679	0.352373	1	0.00657781	0.00923882	0.477027	1	-0.108132	0.217612	0.619557	1	0.0738252	0.307817	0.81059	1	-0.0447688	0.232779	0.847594	1	0.178408	0.201223	0.375865	1	-0.195186	0.564095	0.72954	1	-0.231245	0.281576	0.412363	1	0.423548	0.681727	0.534906	1	0.315136	0.774894	0.684549	1	0.0313226	0.0159035	0.0496116	1	0.00877275	0.0314262	0.780126	1	-0.0230953	0.0332215	0.486935	1	-0.010607	0.0293187	0.717514	1	1.4222	2.6311	0.588828	1	-0.00880811	0.0268608	0.742975	1	-0.0173059	0.0440019	0.694099	1	0.0218794	0.0221851	0.324025	1	-25.243	390.383	0.948652	1	0.0265411	0.369861	0.942899	1	-217.471	259.731	0.404835	1	-0.0212908	0.35286	0.951972	1	25.9144	194.868	0.89464	1	-0.0535053	1.6045	0.973469	1	1
CCS	OID43478	0	1.00783	0.555653	0.0697112	1	-0.0155383	0.0208244	0.45557	1	0.0154731	0.0217576	0.477458	1	1.2492	0.52484	0.0177824	1	1.17137	0.740789	0.114623	1	1.21406	0.560487	0.0309045	1	-0.0822857	0.48724	0.865977	1	1.99514	1.34647	0.139226	1	0.767456	0.712608	0.282383	1	1.21788	1.68515	0.470329	1	2.50806	1.9191	0.192105	1	0.0589304	0.0369832	0.111887	1	0.0882817	0.0754698	0.242097	1	-0.0917638	0.0796028	0.249004	1	0.0569377	0.0691583	0.41034	1	-0.0750734	8.00051	0.992513	1	-0.107116	0.066892	0.109305	1	-0.115683	0.1261	0.358939	1	-0.0190586	0.0603165	0.75202	1	1461.73	1164.55	0.212908	1	1.70224	1.04462	0.105268	1	724.305	764.679	0.345508	1	-1.69514	0.993565	0.0899966	1	819.6	581.209	0.162211	1	5.91387	4.70746	0.211411	1	1
ITPKA	OID40319	0	1.51439	0.618221	0.0143018	1	-0.0410958	0.0232115	0.0766449	1	0.0173072	0.0243478	0.477672	1	0.300975	0.590957	0.610828	1	1.51349	0.827533	0.0681684	1	0.697239	0.629488	0.268699	1	1.21614	0.54154	0.0252767	1	1.65391	1.49322	0.268731	1	-0.369783	0.795342	0.642318	1	1.05532	1.87159	0.573209	1	0.833552	2.13418	0.696352	1	0.0413869	0.0414996	0.319257	1	0.00334453	0.0838644	0.968189	1	-0.00535678	0.0884018	0.951681	1	0.0120669	0.0772386	0.875853	1	-12.3364	8.63992	0.153339	1	0.00320478	0.0732402	0.965098	1	-0.030511	0.146212	0.834701	1	0.000657381	0.0681659	0.992305	1	-369.385	1354.92	0.785736	1	-0.407772	1.21972	0.738595	1	189.952	877.445	0.828981	1	0.441852	1.16051	0.703915	1	-85.4538	677.516	0.899898	1	-0.18321	5.43481	0.97316	1	1
PIK3CD	OID40503	0	0.933875	0.555715	0.0928617	1	0.00420996	0.0192441	0.826832	1	0.014934	0.021015	0.477866	1	-0.0086366	0.510643	0.986515	1	0.12571	0.723378	0.862133	1	0.0417763	0.54645	0.939103	1	0.0560092	0.473321	0.905871	1	2.39724	1.27614	0.0612021	1	0.570445	0.643385	0.376234	1	-1.41391	1.57028	0.368676	1	-1.39812	1.78398	0.433886	1	0.0265183	0.0377766	0.48312	1	-0.0385478	0.0725943	0.595417	1	-0.108202	0.0765161	0.15733	1	-0.131575	0.0676957	0.051941	1	0.25778	7.21141	0.971485	1	-0.0459059	0.0610169	0.451842	1	0.228348	0.117511	0.0519916	1	-0.0942614	0.0514946	0.0671736	1	1591.35	1107.25	0.153818	1	0.989071	0.989185	0.318973	1	-382.865	728.708	0.600174	1	-0.939504	0.942022	0.320182	1	732.997	555.164	0.189749	1	3.61062	4.47587	0.421301	1	1
NDUFS3	OID40452	0	-0.0800014	0.305837	0.793644	1	0.0133011	0.0111055	0.231031	1	0.00880988	0.0124077	0.478175	1	0.225292	0.290121	0.437902	1	0.259348	0.408648	0.526026	1	0.230818	0.309699	0.45654	1	0.00976495	0.267929	0.970945	1	-0.083583	0.7306	0.908981	1	0.43219	0.373887	0.248823	1	-0.686707	0.902081	0.447074	1	0.121485	1.02616	0.905838	1	0.029514	0.0202371	0.145548	1	0.0432524	0.0410225	0.291719	1	-0.0190867	0.0429672	0.656887	1	0.0130198	0.0377917	0.730458	1	1.09507	4.56001	0.810217	1	-0.0293116	0.03513	0.40407	1	0.049686	0.0734564	0.498786	1	0.0262924	0.0312017	0.399419	1	283.144	693.255	0.683772	1	-0.00840075	0.610532	0.989039	1	-150.068	445.97	0.736997	1	0.0619117	0.579412	0.91504	1	192.591	346.145	0.579108	1	2.4126	2.75083	0.381936	1	1
NPAT	OID40464	0	0.0705422	0.407567	0.862588	1	-0.0092555	0.0149558	0.536011	1	0.0110296	0.0155584	0.478841	1	-0.301531	0.381235	0.429461	1	-0.61223	0.535709	0.2538	1	-0.405852	0.406437	0.318623	1	-0.341406	0.351378	0.331837	1	1.01219	0.964487	0.294631	1	1.04013	0.518693	0.0457612	1	0.366547	1.21451	0.762971	1	1.33928	1.38596	0.334525	1	0.0325253	0.0271416	0.23152	1	0.105585	0.0539034	0.0501391	1	0.0453904	0.0570209	0.426014	1	0.0585976	0.0497097	0.23848	1	6.61718	4.64894	0.154628	1	-0.00818141	0.0477847	0.864055	1	0.19128	0.0730885	0.00886779	1	-0.000918438	0.0450589	0.983738	1	1053.91	786.437	0.182961	1	0.707062	0.693228	0.309291	1	79.3946	510.026	0.876508	1	-0.659529	0.658592	0.318135	1	519.749	392.576	0.18834	1	4.61639	3.11962	0.141114	1	1
CEP57L1	OID40992	0	0.125065	0.146727	0.394011	1	-0.0111884	0.00537837	0.037501	1	-0.00417996	0.00590656	0.47961	1	-0.0612776	0.138472	0.658352	1	-0.142461	0.194706	0.464803	1	-0.0895841	0.147692	0.544494	1	-0.0812168	0.127658	0.525012	1	0.316083	0.352902	0.370999	1	0.19999	0.185435	0.281735	1	0.368884	0.438975	0.401312	1	0.338086	0.500839	0.500112	1	0.00125304	0.00979022	0.898225	1	0.0121179	0.0197704	0.53992	1	-0.00189449	0.0206904	0.927045	1	-0.0002928	0.0182522	0.987203	1	0.404331	1.93685	0.834638	1	-0.0147026	0.0171162	0.390345	1	0.00609845	0.0297307	0.837476	1	0.0248262	0.0154125	0.107228	1	571.041	254.473	0.028326	1	0.511203	0.242209	0.0365048	1	-40.4381	175.357	0.818082	1	-0.473782	0.230954	0.0419671	1	285.662	127.381	0.0283802	1	2.50678	1.04727	0.0185339	1	1
ASB6	OID40039	0	-0.0513738	0.150493	0.732824	1	-3.71e-05	0.00517636	0.994289	1	0.00402615	0.00569473	0.480117	1	0.0757451	0.136845	0.580259	1	0.148986	0.193672	0.44223	1	0.100377	0.14637	0.493292	1	0.0680775	0.126785	0.591635	1	0.0309461	0.344135	0.928402	1	0.0566139	0.171574	0.741737	1	-0.0649282	0.417808	0.876618	1	-0.0793072	0.474578	0.867406	1	0.0082536	0.0100391	0.411505	1	0.0248001	0.0193449	0.199843	1	0.0118689	0.0205239	0.563063	1	0.015222	0.0181579	0.401855	1	2.18788	1.8969	0.248746	1	-0.00140928	0.0163779	0.931428	1	-0.0518933	0.0321387	0.106383	1	0.0100892	0.0139475	0.469454	1	173.583	254.092	0.49787	1	0.230468	0.248938	0.356415	1	-167.67	174.259	0.339414	1	-0.21791	0.238002	0.361643	1	71.7929	127.301	0.575433	1	1.08298	1.05493	0.308088	1	1
ATXN7L2	OID40047	0	-0.128415	0.154255	0.405132	1	0.00630476	0.00521005	0.226235	1	-0.00412636	0.00584127	0.480493	1	-0.0484283	0.139269	0.72825	1	0.161423	0.19729	0.413788	1	0.0232886	0.149119	0.875984	1	0.205076	0.128568	0.111608	1	-0.693084	0.349443	0.0481713	1	-0.270757	0.175264	0.123811	1	-0.122125	0.426952	0.775068	1	-0.33102	0.484472	0.495031	1	0.00072302	0.0104776	0.945021	1	0.0300615	0.0198746	0.130393	1	-0.0236024	0.0209537	0.259994	1	-0.001623	0.0186744	0.930742	1	1.94308	2.03703	0.340144	1	-0.0319516	0.0165442	0.053448	1	0.0719786	0.0316627	0.0230085	1	0.0200408	0.0142698	0.160194	1	585.124	255.309	0.0269637	1	0.429963	0.253503	0.0922374	1	-10.3836	183.689	0.955058	1	-0.380013	0.242504	0.119411	1	305.034	126.343	0.0203758	1	2.45156	1.0718	0.0253238	1	1
BCL7C	OID40856	0	0.231421	0.263471	0.37975	1	-0.0091349	0.00910175	0.315549	1	0.00694926	0.00985099	0.481074	1	0.204259	0.241736	0.398691	1	0.0686253	0.342558	0.841332	1	0.159798	0.258712	0.537183	1	-0.13136	0.224189	0.55829	1	-0.255972	0.608917	0.674484	1	0.0630624	0.305507	0.836647	1	-0.624053	0.739547	0.399481	1	-0.194401	0.842314	0.817643	1	0.0140382	0.0177958	0.430687	1	-0.00111994	0.034302	0.973954	1	0.0440718	0.0362988	0.224695	1	0.0424894	0.0321636	0.186488	1	-0.339451	3.33073	0.918824	1	0.0260759	0.0290455	0.369314	1	0.0280755	0.0556518	0.61392	1	0.0247772	0.0249927	0.321502	1	622.271	516.963	0.233039	1	0.682889	0.481715	0.158514	1	399.269	339.5	0.242726	1	-0.659774	0.459184	0.152927	1	312.236	258.116	0.230758	1	3.18965	2.12234	0.135873	1	1
XIRP2	OID42031	0	-0.0422313	0.249606	0.865646	1	-0.0025302	0.00876675	0.772878	1	0.00647571	0.00918008	0.48113	1	-0.133465	0.231193	0.564092	1	0.132885	0.326415	0.684162	1	-0.0467046	0.247088	0.850179	1	0.283106	0.213383	0.185401	1	-0.516565	0.582226	0.375563	1	0.283086	0.296149	0.340069	1	0.56008	0.712683	0.432557	1	1.00836	0.809005	0.213587	1	0.00900222	0.0167651	0.591607	1	0.00392374	0.0328587	0.904948	1	0.003851	0.0347992	0.911883	1	0.0073015	0.0304918	0.81075	1	-0.391447	3.83975	0.918799	1	-0.00531699	0.0280948	0.849896	1	-0.0753098	0.056	0.178684	1	-0.0254776	0.0244819	0.298029	1	-520.757	542.03	0.338427	1	0.0497536	0.470601	0.915934	1	-138.889	346.048	0.688716	1	-0.0552508	0.446843	0.90175	1	-207.747	271.882	0.446144	1	-0.492797	2.14083	0.81825	1	1
ERRFI1	OID41172	0	-0.150229	0.150425	0.317942	1	-0.0004801	0.00529093	0.927703	1	0.00404113	0.00573125	0.481248	1	-0.0377487	0.139273	0.786508	1	0.0897563	0.196639	0.648325	1	0.00440316	0.148837	0.976415	1	0.124532	0.128686	0.333802	1	0.0165145	0.350367	0.962432	1	-0.245262	0.179504	0.173051	1	-0.38099	0.430377	0.37672	1	-0.393251	0.490287	0.42313	1	0.0147331	0.0100631	0.143994	1	0.0368897	0.0196412	0.0603571	1	0.021962	0.0208124	0.291318	1	0.0144204	0.0183685	0.432417	1	3.24549	1.96713	0.0989719	1	-0.000127013	0.0168426	0.993983	1	0.0379878	0.0323521	0.240316	1	-0.0189412	0.0148204	0.201232	1	-136.191	278.631	0.627075	1	-0.0460931	0.267405	0.863412	1	-82.4739	188.99	0.663763	1	0.0378101	0.255287	0.882477	1	-41.8068	139.926	0.766273	1	0.341407	1.1662	0.770405	1	1
NT5C3B	OID40470	0	0.435129	0.373769	0.244357	1	0.0131846	0.0132182	0.318541	1	0.0101409	0.0144023	0.481856	1	0.364866	0.342537	0.287474	1	0.590063	0.483218	0.222798	1	0.443542	0.365789	0.226052	1	0.22481	0.316835	0.478423	1	-1.39042	0.951859	0.14492	1	-0.473119	0.448293	0.292264	1	0.266387	1.078	0.804985	1	0.230918	1.22626	0.850758	1	0.0144881	0.0249868	0.562371	1	0.030984	0.0490859	0.527898	1	-0.0139518	0.0517413	0.787434	1	-0.0216946	0.0455789	0.63409	1	1.53445	5.00434	0.759129	1	-0.0271073	0.0419363	0.518026	1	0.123052	0.0821811	0.134307	1	0.0189376	0.0365675	0.604542	1	-1359.7	721.422	0.0666392	1	0.038289	0.729394	0.958208	1	-447.232	521.518	0.393293	1	-0.0597893	0.695161	0.931576	1	-635.374	362.903	0.0873871	1	-2.44074	3.14466	0.439898	1	1
RORA	OID40576	0	0.0167315	0.141788	0.906065	1	0.00290588	0.00506799	0.566388	1	0.00381451	0.00541997	0.482057	1	0.130117	0.131674	0.323693	1	0.322092	0.185253	0.0828909	1	0.194676	0.140475	0.166603	1	0.189011	0.121415	0.120362	1	0.177874	0.334824	0.595573	1	-0.165295	0.171113	0.334975	1	0.082815	0.411648	0.840689	1	0.0933429	0.46843	0.842184	1	0.00321308	0.00944994	0.734035	1	0.0118818	0.0187395	0.52605	1	0.0194991	0.0196972	0.322202	1	0.0123071	0.0173393	0.477839	1	4.36636	1.78501	0.0144399	1	0.0201535	0.016028	0.208613	1	0.00900445	0.028839	0.754865	1	-0.00275529	0.0141163	0.845248	1	102.279	257.908	0.693049	1	0.0213465	0.24274	0.930056	1	95.5805	169.75	0.575027	1	-0.0187215	0.231636	0.9357	1	63.4808	128.79	0.623827	1	0.315167	1.05761	0.766358	1	1
ITPRIPL1	OID41348	0	-0.199432	0.269691	0.459614	1	0.00966594	0.0104672	0.355773	1	-0.00767273	0.0109088	0.482297	1	0.556377	0.259355	0.032552	1	0.135244	0.36438	0.710724	1	0.41162	0.276731	0.137713	1	-0.387362	0.238484	0.105145	1	-0.545364	0.663798	0.411829	1	0.292743	0.36729	0.425978	1	-0.698898	0.845094	0.408751	1	-0.250392	0.96688	0.7958	1	0.00210345	0.0176931	0.905428	1	0.0182636	0.0372606	0.624022	1	0.00285441	0.03832	0.940621	1	-0.0136536	0.0334509	0.68315	1	-6.62521	3.48845	0.0575399	1	-0.020255	0.0331405	0.541077	1	-0.0973327	0.0551812	0.0777531	1	-0.0043295	0.0322066	0.893063	1	-479.949	535.428	0.371928	1	-0.141505	0.470476	0.763981	1	-493.902	341.505	0.15034	1	0.144852	0.44705	0.746348	1	-226.072	267.678	0.400121	1	-0.222823	2.12007	0.916444	1	1
CHCHD2P9	OID41009	0	0.555807	0.23872	0.0198973	1	0.013437	0.007981	0.0922551	1	0.00620381	0.0088262	0.482688	1	0.545978	0.214074	0.011187	1	0.671265	0.303706	0.0277297	1	0.59016	0.228916	0.0103429	1	0.128265	0.200166	0.522084	1	0.206811	0.541064	0.702541	1	-0.0177767	0.268966	0.947365	1	1.44496	0.651926	0.0275006	1	1.63353	0.74115	0.0283743	1	0.0152958	0.0159207	0.337283	1	0.0495162	0.0304533	0.103955	1	-0.0210029	0.0323806	0.516581	1	0.0402819	0.0286518	0.15975	1	3.72723	3.16154	0.238427	1	-0.0360141	0.0254574	0.157161	1	0.0912275	0.0512676	0.0751679	1	0.0342612	0.0217616	0.115398	1	515.693	404.681	0.209339	1	0.59107	0.39791	0.140228	1	-140.999	272.907	0.607519	1	-0.561255	0.380691	0.143051	1	258.726	202.162	0.207378	1	1.60297	1.68592	0.345107	1	1
UBA52	OID40690	0	0.0146894	0.440623	0.973405	1	0.00543895	0.0169672	0.748547	1	-0.0121825	0.0173643	0.48339	1	-0.132148	0.425123	0.756083	1	0.080163	0.5954	0.892969	1	-0.0639944	0.452665	0.887649	1	0.239259	0.390582	0.54052	1	-1.12422	1.07916	0.29818	1	-0.466062	0.594693	0.433747	1	-0.0927462	1.3702	0.94607	1	-0.0187295	1.56646	0.990467	1	0.0377802	0.0291383	0.195556	1	0.0969704	0.0601776	0.107092	1	-0.0195653	0.0626721	0.7549	1	0.015049	0.0547149	0.783282	1	5.59706	5.26915	0.28813	1	-0.0498358	0.0530935	0.347914	1	0.150256	0.0932872	0.10725	1	0.0610166	0.0529942	0.249575	1	437.222	785.291	0.580332	1	1.0889	0.74974	0.148719	1	6.86915	522.746	0.989555	1	-1.07558	0.714762	0.134602	1	282.449	393.664	0.476576	1	2.85169	3.27585	0.386613	1	1
BAZ2A	OID40849	0	-0.184546	0.228288	0.418865	1	-0.0067314	0.0080536	0.403251	1	0.00619776	0.00883933	0.483715	1	0.17234	0.213245	0.4195	1	0.208502	0.301129	0.489105	1	0.184456	0.227864	0.418734	1	0.0307292	0.197333	0.876335	1	-0.730047	0.534656	0.172984	1	-0.0368552	0.271769	0.892246	1	0.688704	0.658412	0.296415	1	0.362787	0.748279	0.628166	1	0.00157964	0.0153372	0.918021	1	0.00183326	0.0303652	0.951858	1	-0.0357624	0.0326454	0.273306	1	-0.0117458	0.0294077	0.68959	1	1.34571	3.17741	0.671914	1	-0.052427	0.0256149	0.040684	1	-0.0224895	0.0517188	0.663677	1	0.0139116	0.0225361	0.537035	1	688.167	511.752	0.180791	1	0.562008	0.435872	0.199134	1	-309.186	322.777	0.33958	1	-0.544783	0.413464	0.189532	1	325.961	256.241	0.205356	1	1.55397	2.00128	0.438618	1	1
KIRREL3	OID40349	0	0.28099	0.410286	0.49343	1	0.00558281	0.0150068	0.709878	1	0.0114406	0.0163434	0.484376	1	0.690456	0.386079	0.0744846	1	0.509001	0.544046	0.35006	1	0.634671	0.412084	0.124327	1	-0.194498	0.357035	0.586226	1	-0.696855	0.977401	0.476304	1	0.367447	0.512291	0.473818	1	1.55544	1.21201	0.200245	1	1.82344	1.38069	0.187519	1	0.0128168	0.0269492	0.634637	1	-0.0303754	0.055284	0.582701	1	-0.0660226	0.0570522	0.247178	1	-0.0323301	0.0501833	0.51942	1	2.49847	4.66964	0.592618	1	-0.0634642	0.0474781	0.181319	1	0.0483288	0.0751739	0.520293	1	-0.0202324	0.0440536	0.646042	1	-876.363	623.598	0.167652	1	-0.841471	0.626514	0.181798	1	-96.2906	434.598	0.825425	1	0.809827	0.598805	0.178647	1	-419.99	312.764	0.186762	1	-4.82375	2.6595	0.0740585	1	1
KLKP1	OID41393	0	0.137261	0.146791	0.349749	1	-0.001616	0.00538291	0.76402	1	0.00398878	0.00570515	0.484924	1	-0.0961501	0.138231	0.487108	1	-0.208048	0.194382	0.285138	1	-0.133782	0.147435	0.364757	1	-0.108184	0.127478	0.396593	1	0.305773	0.349847	0.382667	1	0.121546	0.183801	0.508965	1	-0.051163	0.436202	0.906698	1	0.347911	0.496672	0.484108	1	0.0163051	0.00980212	0.0970451	1	0.0095469	0.0196717	0.627456	1	-0.0100913	0.0205822	0.623929	1	-0.0095791	0.0180973	0.596591	1	-0.288418	1.98406	0.884421	1	-0.0172846	0.0170131	0.309647	1	0.060769	0.031446	0.0532997	1	0.00717106	0.0155438	0.644551	1	422.245	277.783	0.133437	1	0.0771388	0.265138	0.771502	1	180.102	188.35	0.341163	1	-0.0477629	0.252618	0.850288	1	202.568	138.936	0.149788	1	1.60212	1.13908	0.16283	1	1
YH007	OID42470	0	-0.010229	0.303496	0.973113	1	-0.0102871	0.0117825	0.38262	1	-0.00842002	0.0120512	0.485203	1	-0.667003	0.290433	0.0221818	1	-1.06355	0.404439	0.0088987	1	-0.7973	0.308208	0.0100555	1	-0.385424	0.267418	0.150345	1	-0.406447	0.745003	0.585687	1	-0.130256	0.415219	0.753928	1	-0.733054	0.950856	0.441217	1	-0.885662	1.08774	0.416023	1	0.00932876	0.0198037	0.637866	1	-0.0212437	0.0418233	0.611496	1	0.00566176	0.0430796	0.895439	1	-0.0032771	0.0374997	0.930361	1	-4.13637	4.15726	0.319749	1	0.0115779	0.0369308	0.753898	1	0.047367	0.0644752	0.462549	1	-0.0633213	0.0371226	0.0880573	1	-1268.17	589.013	0.0341123	1	-0.850442	0.54044	0.1176	1	-441.513	392.793	0.263207	1	0.78448	0.514336	0.129205	1	-675.514	293.153	0.02365	1	-5.3202	2.37681	0.0270326	1	1
PCMTD2	OID40494	0	-0.0936231	0.217016	0.66617	1	-0.0088377	0.00771404	0.251934	1	0.00581414	0.00832081	0.485211	1	-0.04322	0.201324	0.830133	1	-0.277273	0.283708	0.329027	1	-0.118795	0.214952	0.580821	1	-0.248488	0.185764	0.181806	1	0.185975	0.509394	0.715257	1	-0.419082	0.261815	0.110648	1	0.317977	0.628442	0.613222	1	0.0453643	0.715072	0.949456	1	0.0109759	0.0145895	0.452324	1	-0.00292565	0.028609	0.918548	1	-0.0185409	0.0301444	0.538508	1	-0.0134438	0.0265758	0.612951	1	1.88893	2.96807	0.524504	1	-0.00633879	0.0245789	0.796487	1	0.0511922	0.0490865	0.296995	1	0.00481541	0.021928	0.826182	1	-645.533	477.639	0.178951	1	-0.0531023	0.415616	0.898494	1	-351.09	305.08	0.251561	1	0.0241271	0.394447	0.951303	1	-275.774	239.739	0.252153	1	-1.02081	1.89203	0.590292	1	1
SRFBP1	OID41863	0	0.305688	0.217241	0.159386	1	-0.0110971	0.00787037	0.158544	1	0.00597143	0.00854838	0.485303	1	0.0220541	0.200765	0.912585	1	-0.136885	0.282845	0.628687	1	-0.0327535	0.214341	0.878627	1	-0.154359	0.185196	0.405081	1	-0.216433	0.515258	0.674692	1	0.385767	0.270576	0.155037	1	0.29191	0.643201	0.650231	1	0.740087	0.732302	0.31291	1	0.00872816	0.0146233	0.550948	1	0.0353175	0.0291277	0.225318	1	0.029915	0.030454	0.325952	1	0.0110384	0.0267734	0.680127	1	-2.038	2.75407	0.459302	1	0.00747732	0.0250594	0.76541	1	-0.0087557	0.0439915	0.842238	1	0.00725285	0.0224009	0.746109	1	187.327	428.882	0.663469	1	-0.00319564	0.395734	0.993568	1	311.342	277.583	0.264797	1	0.0170203	0.376997	0.96405	1	68.7621	214.726	0.749636	1	0.268802	1.73976	0.877484	1	1
SOWAHB	OID41833	0	0.113257	0.372269	0.760948	1	-0.014129	0.0136337	0.300046	1	-0.0100388	0.0143714	0.485321	1	0.0661689	0.349679	0.850013	1	-0.249148	0.491937	0.612815	1	-0.0415732	0.373132	0.911343	1	-0.301621	0.322206	0.349791	1	0.041122	0.890389	0.963188	1	0.193207	0.463712	0.677266	1	0.720756	1.10217	0.513604	1	0.965466	1.25476	0.442191	1	0.0295931	0.0247168	0.231935	1	0.0489362	0.0502216	0.329856	1	0.00721453	0.0525559	0.890815	1	0.0198558	0.0458822	0.665191	1	2.63659	4.66171	0.571677	1	-0.0124775	0.0434898	0.774185	1	0.0383527	0.0770861	0.618815	1	-0.0234727	0.0388589	0.54581	1	-453.692	761.607	0.55347	1	-0.0815811	0.717618	0.909647	1	-1103.72	487.344	0.0263741	1	0.0368256	0.683973	0.957135	1	-204.143	380.622	0.593581	1	-0.0177698	3.13493	0.995489	1	1
MYO5A	OID41511	0	0.116463	0.204627	0.569256	1	-0.0051468	0.00713248	0.470538	1	0.0053292	0.00763092	0.48547	1	0.0747234	0.188547	0.692106	1	0.213822	0.266611	0.423066	1	0.121298	0.201603	0.547763	1	0.123952	0.174512	0.477984	1	0.00501324	0.474949	0.991584	1	-0.197863	0.23946	0.409478	1	0.73459	0.57962	0.206034	1	1.04518	0.658212	0.113396	1	0.0309824	0.0138246	0.0255915	1	0.0691583	0.0265553	0.00920589	1	-0.00136411	0.0283063	0.961564	1	0.0164983	0.0250908	0.51083	1	0.175569	3.02322	0.95369	1	-0.0332319	0.0224837	0.139396	1	0.00376891	0.0519614	0.942178	1	0.00526831	0.0198879	0.791086	1	713.641	477.806	0.138705	1	0.638892	0.430882	0.140148	1	0.457583	314.494	0.998841	1	-0.597908	0.409921	0.146663	1	334.452	239.907	0.166561	1	2.18096	1.93175	0.260951	1	1
DOP1B	OID40173	0	0.168628	0.157505	0.284341	1	0.0071485	0.00533069	0.179918	1	0.004112	0.00589661	0.48618	1	0.105306	0.144193	0.465695	1	-0.0893323	0.204702	0.662811	1	0.0405276	0.154504	0.793238	1	-0.189471	0.133613	0.157084	1	0.3996	0.362929	0.271703	1	0.197519	0.177158	0.266171	1	-0.0898874	0.436636	0.837059	1	0.412427	0.495189	0.405688	1	0.0204058	0.0106189	0.0553904	1	0.0216677	0.0204196	0.288634	1	-0.0133138	0.0216326	0.538257	1	0.00761405	0.0192867	0.693004	1	-0.35198	2.03535	0.862704	1	-0.0204502	0.0169778	0.228386	1	-0.0304046	0.0331587	0.359174	1	0.00584208	0.0143919	0.684796	1	-39.3399	309.144	0.899047	1	-0.0718748	0.279556	0.797437	1	-511.338	199.136	0.0114238	1	0.0565578	0.265904	0.831835	1	16.5907	154.169	0.914567	1	0.464343	1.24353	0.709504	1	1
SMARCA1	OID41817	0	-0.222263	0.162295	0.170842	1	-0.002544	0.0059121	0.666975	1	-0.00442666	0.0063553	0.48658	1	0.112193	0.151049	0.458083	1	0.1735	0.212891	0.41559	1	0.135488	0.161255	0.401315	1	0.0642706	0.139551	0.645381	1	0.330006	0.386725	0.394024	1	-0.416316	0.199005	0.0374147	1	0.479445	0.478759	0.317362	1	-0.0551628	0.545249	0.919479	1	0.00203596	0.010783	0.85034	1	-0.0339745	0.0216981	0.117399	1	-0.0353525	0.0226594	0.11872	1	-0.0133169	0.0199923	0.505347	1	-2.60973	2.11247	0.216684	1	-0.0107529	0.0187397	0.566101	1	-0.0298945	0.0342585	0.382872	1	-0.0217145	0.0159912	0.174493	1	-439.64	288.543	0.131977	1	-0.27142	0.268599	0.313954	1	-476.8	181.708	0.0103461	1	0.248156	0.256019	0.333998	1	-185.714	144.219	0.201998	1	-0.70299	1.17075	0.549523	1	1
SEPTIN9	OID44228	0	0.786743	0.458237	0.0859988	1	-0.0072538	0.0171027	0.671471	1	0.0125326	0.0180179	0.487159	1	0.3177	0.435255	0.465876	1	0.32686	0.611936	0.593546	1	0.317539	0.464217	0.494358	1	0.0216603	0.401421	0.956995	1	2.21084	1.09843	0.04485	1	0.287684	0.580425	0.620539	1	1.72755	1.37668	0.210379	1	1.25272	1.56893	0.425164	1	-0.030279	0.0303884	0.319685	1	0.0248214	0.062201	0.689855	1	-0.138055	0.0643101	0.0318169	1	0.0297899	0.0569561	0.600952	1	5.02058	6.42443	0.434519	1	-0.126216	0.0537043	0.0187637	1	0.156809	0.104916	0.135014	1	0.0683948	0.0487531	0.160652	1	1678.62	914.588	0.0704925	1	1.3789	0.848853	0.106407	1	207.602	613.647	0.735784	1	-1.26221	0.809163	0.120878	1	812.159	459.008	0.0808856	1	5.8018	3.74446	0.124058	1	1
PLEKHH2	OID41630	0	0.668363	0.361486	0.0644681	1	-0.009098	0.0131466	0.488909	1	0.00990454	0.0142404	0.487197	1	0.354843	0.341462	0.299364	1	0.260386	0.481228	0.588756	1	0.325539	0.364538	0.372398	1	-0.1072	0.315466	0.73418	1	-1.00913	0.859069	0.240876	1	-0.530616	0.448469	0.237767	1	1.40618	1.06439	0.187376	1	0.729906	1.21494	0.548404	1	0.00600172	0.0242322	0.804519	1	0.0966248	0.0483032	0.045459	1	0.0538923	0.0510834	0.291431	1	0.0403757	0.0445862	0.365166	1	4.03217	4.35928	0.354985	1	-0.0168472	0.0419978	0.688313	1	-0.0776741	0.072155	0.281708	1	-0.0402366	0.0378409	0.287642	1	443.902	626.144	0.480947	1	0.329647	0.588828	0.576488	1	-5.4043	415.966	0.989664	1	-0.294233	0.561517	0.60109	1	278.096	311.618	0.375579	1	1.63783	2.57218	0.52575	1	1
ZNF252P-AS1	OID40741	0	0.0704	0.14838	0.635174	1	-0.0031031	0.00535005	0.561906	1	-0.00397507	0.00571852	0.487466	1	-0.149937	0.138353	0.279161	1	-0.283901	0.194624	0.145447	1	-0.195395	0.147565	0.18624	1	-0.136394	0.127701	0.286149	1	0.590507	0.350762	0.0931218	1	0.124225	0.181703	0.494786	1	0.414847	0.433824	0.339657	1	0.147204	0.494776	0.766266	1	0.00145417	0.00990371	0.883343	1	-0.00842991	0.0199237	0.672215	1	-0.00363353	0.0206693	0.860456	1	-0.0215476	0.0182011	0.236469	1	-0.807749	1.96727	0.681371	1	0.00305436	0.0169703	0.857166	1	0.0129831	0.0316804	0.681941	1	-0.0127697	0.0151495	0.399276	1	-646.241	259.167	0.0154969	1	-0.246187	0.252926	0.331994	1	-174.071	183.455	0.34466	1	0.219889	0.24117	0.363367	1	-294.321	130.926	0.0282258	1	-1.65445	1.09666	0.134701	1	1
LRG1	OID45476	0	-0.0959712	0.751071	0.898324	1	0.0131328	0.026671	0.622435	1	-0.0200736	0.0289251	0.488167	1	-0.0180819	0.695001	0.979257	1	-0.935809	0.979265	0.339859	1	-0.334349	0.742214	0.652622	1	-0.879701	0.640318	0.170294	1	-1.03692	1.75053	0.553989	1	-1.32256	0.901116	0.14339	1	0.559862	2.16012	0.795662	1	-1.8103	2.45531	0.461491	1	-0.0529093	0.0496901	0.287644	1	0.11966	0.0982133	0.223083	1	0.0179757	0.103671	0.862343	1	0.125239	0.0908904	0.168231	1	4.5541	10.861	0.67499	1	-0.0310062	0.0847691	0.714535	1	-0.105361	0.167253	0.528725	1	-0.073627	0.0749741	0.326083	1	-457.367	1570.23	0.771644	1	0.102379	1.43137	0.943082	1	-1027.12	1029.55	0.320863	1	-0.200523	1.3646	0.883381	1	-204.647	784.658	0.794953	1	-1.94554	6.37407	0.760781	1	1
DYRK4	OID40182	0	-0.187727	0.292686	0.521266	1	-0.0174933	0.0108933	0.1083	1	-0.00788108	0.0113693	0.488649	1	0.113741	0.277617	0.682244	1	0.669131	0.388704	0.0859559	1	0.297215	0.295685	0.315431	1	0.577508	0.254196	0.0236307	1	0.912444	0.701107	0.193899	1	-0.656708	0.373379	0.0796289	1	-0.483652	0.881837	0.58372	1	-0.685436	1.00588	0.496048	1	0.0163006	0.0194308	0.402044	1	0.00995395	0.0396316	0.801689	1	-0.0374888	0.0410808	0.361473	1	0.0072591	0.0361545	0.840871	1	3.75493	3.77079	0.319351	1	-0.0577098	0.0340924	0.0905038	1	0.116741	0.0609994	0.0556447	1	-0.0023309	0.0319822	0.941901	1	174.806	654.319	0.789706	1	0.341383	0.550985	0.536423	1	-203.105	408.891	0.620071	1	-0.341463	0.522483	0.514362	1	129.939	327.344	0.691955	1	0.29409	2.53428	0.907764	1	1
ARPP21	OID40034	0	0.00292428	0.148706	0.984311	1	-0.0020484	0.00520496	0.693918	1	0.00393057	0.00567201	0.488848	1	-0.0361196	0.137559	0.793024	1	-0.170948	0.194324	0.379579	1	-0.0805805	0.147035	0.583994	1	-0.123478	0.127208	0.332338	1	-0.663066	0.34461	0.055184	1	0.0682904	0.176116	0.698539	1	-0.353008	0.424518	0.406334	1	-0.441021	0.482413	0.361366	1	0.00977984	0.0100188	0.329608	1	0.00593639	0.0194973	0.760768	1	-0.00680118	0.020682	0.742272	1	-0.0203898	0.0182523	0.263947	1	-1.35055	1.8981	0.476759	1	-0.0157123	0.0165765	0.343198	1	0.0159223	0.0307541	0.604647	1	-0.01103	0.0144146	0.444157	1	-265.944	253.79	0.299232	1	-0.141625	0.244159	0.562838	1	-47.1375	172.831	0.785706	1	0.131406	0.232983	0.57364	1	-138.871	126.843	0.27827	1	-1.75444	1.04335	0.0961577	1	1
NTF4	OID42856	0	-0.854744	0.424012	0.0438156	1	0.0188037	0.0165896	0.25702	1	-0.0118462	0.0170984	0.488867	1	-0.982351	0.411179	0.0173666	1	-1.38697	0.574448	0.0162311	1	-1.11374	0.436966	0.0111963	1	-0.397748	0.379563	0.295348	1	-1.71022	1.05363	0.105376	1	-0.357231	0.580473	0.538696	1	0.623993	1.34108	0.641991	1	1.48069	1.53101	0.334099	1	0.0691891	0.0278644	0.0134529	1	0.0241512	0.0589913	0.682244	1	-0.0560058	0.0614496	0.362079	1	0.0220668	0.0534659	0.679807	1	-0.398873	5.34256	0.940486	1	-0.0627383	0.052238	0.229748	1	0.130091	0.0880244	0.139434	1	-0.0478571	0.0509441	0.347524	1	-429.962	911.315	0.637812	1	-0.163469	0.775689	0.833359	1	-1016.66	570.259	0.07659	1	0.152117	0.736315	0.836592	1	-261.238	455.639	0.567347	1	-1.61543	3.56588	0.651162	1	1
CRYGD	OID43568	0	0.217414	0.271805	0.423774	1	-0.0103213	0.0108909	0.343286	1	-0.00782351	0.0112974	0.489072	1	0.337369	0.266908	0.207017	1	-0.114454	0.372951	0.759104	1	0.184813	0.284091	0.515744	1	-0.450407	0.244128	0.0658559	1	0.134602	0.684987	0.844324	1	0.0345677	0.383676	0.928261	1	1.89142	0.871837	0.0306602	1	2.30951	0.996722	0.0210249	1	0.0345067	0.0178149	0.0534859	1	-0.00338489	0.0383004	0.929577	1	-0.0561394	0.0393399	0.15357	1	0.0411306	0.0340733	0.227386	1	-1.50462	3.74427	0.687798	1	-0.070896	0.0339127	0.0365689	1	0.0911299	0.0610681	0.135629	1	-0.0390549	0.0345845	0.258788	1	-1020.19	620.865	0.102347	1	-0.933621	0.514776	0.0717038	1	-737.135	385.035	0.0573688	1	0.898019	0.487457	0.067402	1	-503.211	310.733	0.107363	1	-5.18419	2.37796	0.0307277	1	1
ATP1B4	OID42157	0	-0.252697	0.34759	0.467229	1	0.0081036	0.0127922	0.52642	1	-0.00952699	0.0137607	0.489194	1	0.20316	0.329064	0.537337	1	0.433623	0.462383	0.348923	1	0.281405	0.350847	0.422995	1	0.26576	0.303206	0.381294	1	-0.273588	0.834079	0.743084	1	-0.710769	0.436675	0.104697	1	-0.0013207	1.03746	0.998985	1	0.516776	1.18203	0.662248	1	0.0302886	0.0230161	0.188969	1	0.032181	0.0466146	0.489967	1	0.048476	0.0487909	0.320444	1	0.0379049	0.0428837	0.37675	1	-6.03684	4.46455	0.17632	1	0.0195557	0.0404541	0.628808	1	-0.109616	0.0728228	0.132263	1	0.047911	0.0371879	0.197625	1	-1523.27	726.798	0.0388609	1	-0.84804	0.659944	0.200646	1	-416.385	484.969	0.391985	1	0.809044	0.626858	0.198693	1	-705.168	365.314	0.0565911	1	-4.19223	2.9583	0.158731	1	1
TEX35	OID43179	0	0.147499	0.257043	0.566084	1	-0.0137271	0.00979741	0.161187	1	0.00706737	0.0102112	0.489309	1	0.164296	0.245313	0.503417	1	0.237572	0.343576	0.489684	1	0.188931	0.261184	0.469889	1	0.0840432	0.225566	0.709658	1	-0.989057	0.623888	0.113717	1	0.0546488	0.342503	0.873326	1	1.25777	0.789885	0.112143	1	1.37224	0.902749	0.129336	1	0.0181987	0.0168763	0.281551	1	0.0382164	0.034906	0.273588	1	-0.00869194	0.0362244	0.810371	1	0.0357102	0.0316567	0.259302	1	0.747636	3.08726	0.80865	1	-0.0317725	0.0306896	0.300536	1	-0.0175668	0.0506938	0.728947	1	-0.0382127	0.0300556	0.203585	1	-21.4261	486.75	0.96497	1	-0.114178	0.431399	0.791607	1	-163.287	311.815	0.60138	1	0.097144	0.4101	0.813055	1	52.052	243.304	0.830994	1	1.0221	1.93349	0.597893	1	1
TPX2	OID41946	0	-0.195531	0.216702	0.366895	1	0.00141964	0.00785908	0.856652	1	0.00592392	0.00856577	0.489655	1	0.133407	0.20106	0.507398	1	0.0697414	0.283662	0.805921	1	0.113179	0.214759	0.598494	1	-0.0747605	0.185792	0.687623	1	0.707526	0.519675	0.174179	1	-0.635828	0.268161	0.0183938	1	0.408549	0.636803	0.52159	1	0.262991	0.725695	0.717282	1	0.0380659	0.0144254	0.0086592	1	0.0296988	0.0288076	0.302572	1	0.00558107	0.0301228	0.853011	1	0.0303948	0.0266042	0.253254	1	1.94056	2.93453	0.508431	1	-0.00937553	0.0247461	0.704785	1	-0.0310427	0.0466481	0.505754	1	0.00638068	0.0220884	0.772681	1	360.006	373.36	0.338413	1	0.413903	0.347006	0.234964	1	198.404	243.838	0.418084	1	-0.388291	0.330828	0.242454	1	202.683	186.817	0.281814	1	2.06784	1.52013	0.176686	1	1
BSND	OID42195	0	0.306035	0.396714	0.440455	1	-0.0118039	0.0139043	0.395914	1	-0.00971261	0.0140453	0.489756	1	-0.0271007	0.369441	0.941562	1	-0.337038	0.521746	0.518684	1	-0.133539	0.39486	0.735408	1	-0.308169	0.341336	0.367201	1	0.792393	0.927739	0.393634	1	-0.125632	0.471441	0.790101	1	2.61266	1.12975	0.0214419	1	1.78728	1.28927	0.166737	1	-0.0290887	0.0266	0.274836	1	0.00633801	0.052321	0.903583	1	-0.0649909	0.0548423	0.235997	1	-0.0196882	0.0487183	0.686121	1	0.276316	5.3131	0.958524	1	-0.0556745	0.0441223	0.207013	1	-0.114351	0.0862643	0.184975	1	0.0114857	0.0383428	0.764518	1	527.794	698.401	0.453197	1	0.930347	0.667448	0.165846	1	57.5648	465.415	0.901922	1	-0.914844	0.637178	0.15349	1	229.387	349.153	0.514075	1	2.18998	2.89821	0.452008	1	1
HES7	OID41290	0	-0.111768	0.404004	0.782048	1	-0.0012818	0.0144942	0.929533	1	-0.0104838	0.0151779	0.490219	1	-0.216273	0.377464	0.567007	1	-0.394062	0.53201	0.459323	1	-0.28111	0.402984	0.485866	1	-0.169596	0.348617	0.626902	1	-1.25592	0.949668	0.186832	1	0.548843	0.495275	0.268749	1	-1.06962	1.17565	0.363583	1	-1.68074	1.3374	0.209749	1	-0.0348641	0.0271791	0.200355	1	0.00770116	0.0533603	0.885245	1	0.0274044	0.0563255	0.626587	1	-0.0302708	0.049428	0.540258	1	1.53338	4.6831	0.743345	1	0.0224529	0.0461604	0.626676	1	0.156439	0.0889841	0.0787379	1	-0.00342592	0.0424041	0.935607	1	-1013.96	799.6	0.206651	1	-1.04479	0.668742	0.120215	1	534.784	499.498	0.285954	1	0.975483	0.634381	0.126129	1	-457.903	400.389	0.254519	1	-2.11942	3.09951	0.495103	1	1
ACP1	OID43319	0	0.704792	0.462242	0.127328	1	-0.0280765	0.0173553	0.105716	1	0.0125117	0.0181177	0.490277	1	1.03587	0.439786	0.0189922	1	0.874468	0.620121	0.159283	1	0.985875	0.46939	0.0363351	1	-0.196666	0.407674	0.629783	1	1.93578	1.11659	0.0837834	1	0.220659	0.598452	0.712596	1	0.569643	1.405	0.685396	1	0.104106	1.60272	0.948245	1	-0.0163814	0.0307847	0.594945	1	0.00731839	0.0627578	0.907166	1	-0.0510319	0.0658354	0.438255	1	0.0284902	0.0574118	0.619723	1	-1.15046	6.04533	0.84907	1	-0.0459419	0.0552434	0.40562	1	0.0467051	0.0985517	0.635561	1	-0.0314139	0.0519173	0.545129	1	-315.958	999.408	0.752408	1	-0.529595	0.865752	0.541595	1	1006.45	630.7	0.112679	1	0.49935	0.822438	0.544606	1	-91.8722	499.887	0.854473	1	-2.07884	3.93545	0.598116	1	1
TSPAN7	OID43246	0	0.0615754	0.218409	0.777999	1	-0.006477	0.0079045	0.412555	1	0.00583718	0.00845443	0.490392	1	0.201369	0.205505	0.327763	1	-0.264288	0.289787	0.362328	1	0.0458365	0.219719	0.834859	1	-0.447694	0.188768	0.0181947	1	-0.388617	0.519015	0.454479	1	0.282807	0.272888	0.300937	1	0.0193811	0.648601	0.976179	1	0.0210458	0.739064	0.977299	1	0.000623599	0.0145977	0.965948	1	-0.00490701	0.0295698	0.868199	1	-0.00348288	0.0304932	0.909065	1	-0.0150503	0.027079	0.578353	1	-1.96534	2.79792	0.482412	1	0.020675	0.025212	0.41219	1	0.0991631	0.0454329	0.0290633	1	0.0167241	0.0224854	0.457013	1	-92.487	441.882	0.834516	1	0.041042	0.372016	0.912292	1	-198.697	278.545	0.476708	1	-0.0608383	0.353021	0.863392	1	-30.553	221.048	0.890266	1	-0.696503	1.72785	0.687422	1	1
MLF2	OID41482	0	0.18267	0.232773	0.432596	1	-0.0019548	0.00786518	0.803721	1	0.00594706	0.00862363	0.49098	1	0.0990397	0.21212	0.640864	1	0.270672	0.300863	0.368919	1	0.152892	0.227092	0.501227	1	0.167824	0.196958	0.394767	1	-0.764934	0.528747	0.148987	1	-0.223215	0.26322	0.397398	1	-0.0220897	0.643324	0.972635	1	-0.563792	0.729421	0.440273	1	-0.00503586	0.0157759	0.74974	1	0.0297395	0.030372	0.327494	1	0.00565211	0.0326133	0.86241	1	0.00503998	0.0285514	0.859883	1	3.02105	3.16224	0.3394	1	-0.00888077	0.0255124	0.727768	1	-0.0474557	0.0509157	0.351314	1	-0.0023313	0.0211996	0.912434	1	-196.37	398.594	0.624759	1	-0.316086	0.394307	0.424463	1	4.74783	272.403	0.986154	1	0.303688	0.377254	0.422435	1	-65.9124	199.07	0.74218	1	-1.26383	1.65861	0.448888	1	1
CD70	OID43498	0	-0.21851	0.69846	0.754398	1	0.0132838	0.0270811	0.623765	1	0.0192315	0.0278962	0.49102	1	0.360083	0.670676	0.591646	1	0.965595	0.937929	0.303892	1	0.563724	0.713646	0.430056	1	0.666504	0.61551	0.279554	1	1.36596	1.7137	0.425898	1	-1.41132	0.950154	0.138347	1	-1.26154	2.18988	0.564901	1	-0.676837	2.5053	0.787182	1	0.042087	0.0457686	0.358381	1	0.245246	0.0954514	0.0101895	1	0.23539	0.0984342	0.016787	1	0.164954	0.0867943	0.0573645	1	3.83716	8.66362	0.657835	1	0.145784	0.085009	0.0863597	1	0.0153849	0.142287	0.913896	1	0.0657992	0.0845955	0.436681	1	-647.107	1455.28	0.657295	1	-1.53442	1.24935	0.221191	1	663.051	924.17	0.474215	1	1.55995	1.1864	0.190442	1	-261.696	727.961	0.719805	1	-2.43433	5.72615	0.67135	1	1
DTHD1	OID40178	0	-0.401924	0.21739	0.0644778	1	-0.0075861	0.00779355	0.330367	1	-0.00580571	0.00842338	0.491167	1	0.0102047	0.204122	0.960154	1	0.0325149	0.287862	0.910126	1	0.0200077	0.217995	0.92692	1	0.0275552	0.188582	0.883905	1	-0.615044	0.513094	0.231428	1	0.223593	0.264535	0.398762	1	-0.0842302	0.633502	0.89431	1	-0.0534131	0.721052	0.940997	1	-0.000953302	0.0146937	0.948305	1	0.0146234	0.0295335	0.620498	1	0.050022	0.0301595	0.0972004	1	0.0436847	0.0267526	0.102487	1	2.18586	2.93718	0.456755	1	0.0378441	0.0247418	0.126125	1	0.0428263	0.047376	0.366014	1	0.00067654	0.0224058	0.975912	1	-1025.34	457.468	0.0264473	1	-0.675947	0.3885	0.0838365	1	-185.004	290.622	0.525315	1	0.61431	0.368551	0.0975511	1	-481.044	229.577	0.0377792	1	-3.2843	1.78363	0.0674328	1	1
ARHGAP31	OID40814	0	0.213886	0.179892	0.234451	1	0.0022289	0.00624081	0.72098	1	0.00467387	0.00678069	0.491188	1	-0.110941	0.166126	0.504675	1	-0.0751547	0.235078	0.749375	1	-0.101217	0.177663	0.569222	1	0.0342339	0.153968	0.82417	1	-0.85499	0.415462	0.0403712	1	-0.12751	0.210096	0.544517	1	0.136203	0.509729	0.789506	1	-0.0465226	0.579396	0.93606	1	-0.00213259	0.0122388	0.861763	1	0.04306	0.0235953	0.0680104	1	0.0200681	0.0247851	0.41812	1	0.019915	0.0219931	0.365195	1	-0.121862	2.3532	0.958699	1	-7.95e-05	0.0198035	0.996796	1	-0.0085906	0.0390273	0.82578	1	0.0250146	0.017063	0.142645	1	150.739	338.154	0.657559	1	0.262973	0.324628	0.419416	1	273.398	225.937	0.230108	1	-0.244369	0.310012	0.431968	1	61.8416	168.799	0.715537	1	0.556814	1.39924	0.69168	1	1
MCAT	OID41458	0	0.022245	0.161336	0.890335	1	0.00660762	0.00583604	0.257546	1	0.0043763	0.00635137	0.49127	1	-0.0113579	0.150749	0.939981	1	0.0128719	0.212438	0.951716	1	-0.0005198	0.160946	0.997425	1	0.0238098	0.139188	0.864265	1	-0.529613	0.381728	0.16615	1	-0.370973	0.195431	0.0587521	1	-0.335695	0.470029	0.475613	1	-0.777216	0.533486	0.146129	1	0.00977339	0.0107619	0.364373	1	-0.0137237	0.0213438	0.520233	1	-0.00520631	0.022478	0.816835	1	0.00732753	0.0197959	0.711268	1	2.4827	2.16053	0.250507	1	-0.00653008	0.0184462	0.723334	1	0.0501926	0.0343184	0.143588	1	0.0026723	0.0166848	0.872752	1	-107.749	321.149	0.737869	1	-0.114389	0.283279	0.686902	1	-43.1923	205.985	0.834222	1	0.113882	0.26928	0.67293	1	-25.5116	160.502	0.873998	1	0.551107	1.27222	0.665543	1	1
RALGAPA2	OID40545	0	0.146932	0.269159	0.58514	1	-0.0033513	0.00981674	0.73281	1	0.00692226	0.0100588	0.491799	1	-0.0359741	0.253543	0.887244	1	-0.155987	0.357073	0.662462	1	-0.0754138	0.270632	0.780655	1	-0.0955796	0.234014	0.683178	1	0.0727422	0.641539	0.909785	1	-0.303565	0.332862	0.362596	1	0.131088	0.794362	0.869028	1	0.565974	0.904682	0.532012	1	0.0163216	0.0179184	0.362929	1	-0.0014283	0.0359802	0.968335	1	-0.0152475	0.0377205	0.686048	1	-0.0067006	0.0331717	0.839919	1	-3.63665	3.75161	0.332367	1	-0.0287989	0.0308596	0.350704	1	0.0427336	0.0618004	0.489265	1	0.00208641	0.0278883	0.940363	1	-438.754	552.096	0.429534	1	-0.101637	0.516412	0.84425	1	-290.944	366.822	0.429595	1	0.109497	0.492134	0.824236	1	-245.58	275.179	0.375329	1	-2.95117	2.24919	0.192351	1	1
DDI2	OID44599	0	-0.274085	0.479977	0.567974	1	0.0100799	0.0165014	0.541296	1	0.0121657	0.0176768	0.491899	1	0.747708	0.435798	0.0871246	1	0.57769	0.619609	0.351809	1	0.694678	0.467024	0.137811	1	-0.200599	0.405279	0.620951	1	-0.619381	1.09272	0.571242	1	0.667062	0.536525	0.215133	1	1.12783	1.31864	0.393175	1	3.46084	1.48506	0.0205557	1	0.0847577	0.0324076	0.00926544	1	0.0672254	0.0616195	0.275283	1	-0.0199189	0.0653886	0.760652	1	0.0729048	0.058122	0.209718	1	-7.96285	8.0794	0.324342	1	-0.0466046	0.0512068	0.362757	1	-0.143707	0.131043	0.272799	1	0.0022731	0.0439089	0.958713	1	-632.954	1450.74	0.663493	1	-0.0701446	1.2725	0.956109	1	747.729	930.537	0.423036	1	0.0170911	1.20943	0.988743	1	-168.779	727.624	0.816999	1	-1.22378	5.77559	0.832497	1	1
CYP26C1	OID41073	0	-0.490951	0.346355	0.156343	1	-0.0069166	0.0124472	0.578435	1	-0.00912743	0.0132989	0.492986	1	0.272299	0.325191	0.402917	1	0.161302	0.458815	0.725357	1	0.236362	0.347364	0.496631	1	-0.104388	0.300667	0.728639	1	-0.864845	0.818148	0.291183	1	0.791209	0.421699	0.0617685	1	0.145794	1.01184	0.885524	1	0.0687559	1.15168	0.952433	1	-0.0338153	0.0230977	0.14401	1	-0.0108051	0.0463657	0.815729	1	-0.014682	0.0484468	0.761849	1	-0.0131023	0.0426943	0.75893	1	-3.04652	4.55608	0.503706	1	-0.00293259	0.0396253	0.941004	1	-0.0243059	0.0671921	0.717548	1	0.00163174	0.0351133	0.962935	1	-565.529	482.413	0.249609	1	-0.497645	0.511021	0.332744	1	-267.504	335.163	0.429987	1	0.473777	0.489699	0.335687	1	-310.642	238.875	0.202668	1	-3.18543	2.06486	0.129467	1	1
HSF2BP	OID41304	0	-0.230209	0.456012	0.613677	1	0.00610558	0.0162301	0.706776	1	-0.0124329	0.0181164	0.493032	1	-0.423144	0.417797	0.311812	1	-0.817034	0.589685	0.166699	1	-0.547893	0.446263	0.220313	1	-0.422426	0.386883	0.275588	1	-0.1833	1.0748	0.864679	1	1.15197	0.539577	0.0337881	1	0.955647	1.32156	0.47015	1	0.256123	1.50313	0.864813	1	-0.0420054	0.0305955	0.170579	1	-0.0019751	0.060415	0.97392	1	-0.0234691	0.0635064	0.711714	1	-0.0300762	0.0560616	0.591623	1	0.432596	6.68718	0.948421	1	-0.0107302	0.0513579	0.834503	1	0.0807433	0.105602	0.444511	1	-0.0436375	0.0441687	0.323166	1	251.458	1002.29	0.802319	1	-0.100448	0.876589	0.908914	1	-46.5032	639.599	0.942139	1	0.128342	0.832805	0.877718	1	28.0237	501.686	0.955544	1	-1.92737	3.95964	0.627145	1	1
CCDC85A	OID42233	0	0.575932	0.506001	0.255035	1	-0.0152562	0.0191945	0.426718	1	0.0136181	0.0198514	0.493152	1	0.431786	0.484485	0.373352	1	0.944926	0.678396	0.164445	1	0.594709	0.515807	0.249624	1	0.538045	0.445252	0.22762	1	-1.88819	1.22509	0.124074	1	0.346424	0.667689	0.604219	1	2.19901	1.54485	0.155451	1	3.59832	1.75884	0.0414834	1	0.0393496	0.0336391	0.242825	1	0.151478	0.0686998	0.0274593	1	0.0276918	0.0718126	0.699784	1	0.121901	0.0625861	0.0514474	1	-1.15136	6.20976	0.852906	1	-0.0296708	0.0603666	0.623066	1	0.0499172	0.102235	0.625366	1	-0.0210599	0.0592857	0.722419	1	1457.28	943.591	0.124505	1	1.23495	0.792122	0.120985	1	897.136	588.234	0.129215	1	-1.18921	0.751209	0.115406	1	756.552	471.757	0.110797	1	3.81443	3.65769	0.2986	1	1
PPFIBP2	OID41653	0	0.266434	0.515674	0.605385	1	0.00432717	0.0188454	0.818392	1	-0.013768	0.020071	0.493197	1	0.167713	0.483932	0.729109	1	0.0517912	0.682047	0.93951	1	0.128786	0.516697	0.8033	1	-0.133224	0.44686	0.76576	1	-1.08789	1.22479	0.374992	1	0.165888	0.639123	0.7954	1	-0.896025	1.51835	0.555503	1	-0.348082	1.73029	0.84069	1	-0.0171907	0.0344851	0.618421	1	0.0771976	0.0686318	0.26067	1	0.112744	0.0718133	0.116426	1	0.0906912	0.0633805	0.152459	1	-9.0472	6.26908	0.148979	1	0.0624145	0.0589139	0.28941	1	0.168483	0.104216	0.105947	1	0.0612928	0.0536351	0.253133	1	-459.532	1178.77	0.697222	1	-0.870943	1.00398	0.386977	1	454.164	741.423	0.541055	1	0.868485	0.952412	0.363213	1	-278.84	589.671	0.637009	1	-3.19959	4.58968	0.486752	1	1
MAK	OID40388	0	0.407026	0.229686	0.0763786	1	0.00290649	0.00912801	0.750171	1	0.00646225	0.00942128	0.493213	1	-0.0356096	0.224741	0.874189	1	0.419509	0.312787	0.180678	1	0.115587	0.23884	0.628702	1	0.450434	0.204576	0.0283013	1	0.8384	0.570508	0.142518	1	-0.115345	0.322533	0.720831	1	-0.352854	0.73388	0.630928	1	-0.292365	0.840263	0.728072	1	0.008213	0.0150853	0.586457	1	0.0455526	0.032036	0.15505	1	0.0259625	0.032856	0.429417	1	0.0077283	0.0286635	0.787451	1	-1.79008	2.97714	0.547656	1	-0.00944351	0.0284389	0.739841	1	-0.0276744	0.0485768	0.568879	1	-0.0174299	0.0295883	0.555807	1	-252.026	488.455	0.606655	1	-0.135112	0.416461	0.74604	1	317.356	306.759	0.30246	1	0.135776	0.395118	0.731576	1	-130.803	244.351	0.593248	1	-0.708334	1.9039	0.710359	1	1
ZBED5	OID40722	0	-0.0916844	0.300194	0.760048	1	-0.0048437	0.0110328	0.660645	1	-0.00834728	0.0121987	0.494242	1	-0.21568	0.279401	0.440616	1	-0.43401	0.392527	0.269539	1	-0.28574	0.297894	0.338047	1	-0.239953	0.257514	0.352007	1	0.333634	0.72186	0.644215	1	-0.440041	0.375442	0.24222	1	-0.596745	0.894783	0.505292	1	-0.848154	1.01893	0.405796	1	0.0167482	0.0199442	0.401571	1	-0.0474248	0.0404269	0.240755	1	-0.00624024	0.0422726	0.882643	1	-0.0254184	0.0371131	0.493414	1	-2.67428	3.60257	0.457889	1	0.0280294	0.0349106	0.422037	1	0.0997525	0.0590327	0.0910692	1	-0.0576117	0.0306962	0.0605405	1	-993.866	480.228	0.0442965	1	-0.851102	0.470355	0.0727647	1	-673.519	324.108	0.0415152	1	0.799785	0.449014	0.077175	1	-496.621	240.742	0.0448993	1	-3.84773	1.99324	0.0575653	1	1
CBX4	OID40929	0	0.0385285	0.195322	0.843627	1	-0.0136665	0.00717923	0.0569602	1	0.00536882	0.00784779	0.494346	1	0.120404	0.185413	0.516469	1	0.0915553	0.260616	0.725549	1	0.111428	0.197734	0.573399	1	-0.0291433	0.170931	0.864707	1	0.152137	0.473014	0.747907	1	0.0606086	0.246997	0.806341	1	-0.186236	0.584988	0.750407	1	-0.317597	0.666513	0.634022	1	-0.00514945	0.0129242	0.690531	1	0.0541686	0.0261523	0.0383333	1	0.0384884	0.0274477	0.160842	1	0.0509548	0.0239704	0.0335253	1	-3.11584	2.79005	0.264093	1	-0.00102364	0.0227589	0.964125	1	-0.0492578	0.0437752	0.260485	1	0.0459643	0.0206885	0.0263014	1	-35.1488	381.24	0.926727	1	0.045646	0.341713	0.893907	1	149.037	246.123	0.545897	1	-0.0439814	0.325036	0.892537	1	-21.2303	190.65	0.911557	1	-0.369277	1.52488	0.809022	1	1
ECPAS	OID40185	0	0.196804	0.170948	0.249627	1	0.00531998	0.00598002	0.373667	1	0.00442562	0.00646941	0.49443	1	0.195047	0.157117	0.215235	1	0.0480259	0.222406	0.829153	1	0.144816	0.168127	0.389597	1	-0.155497	0.14528	0.285169	1	-0.226013	0.397053	0.56957	1	-0.0133385	0.201139	0.947183	1	0.582639	0.483508	0.229164	1	0.898812	0.548144	0.102146	1	0.00221585	0.0114472	0.846615	1	0.0128739	0.0223147	0.563989	1	0.00119636	0.0235252	0.959441	1	0.0284666	0.0207631	0.170368	1	1.39734	2.52346	0.579758	1	-0.0152168	0.0189316	0.421526	1	-0.0186211	0.0398874	0.640612	1	0.0168984	0.016537	0.30685	1	5.65817	335.395	0.986591	1	0.0865056	0.313254	0.782848	1	-32.7634	221.906	0.882967	1	-0.0727456	0.298844	0.808031	1	-25.6808	167.548	0.878654	1	-0.717128	1.37121	0.602144	1	1
RNF168	OID44189	0	0.221415	0.405967	0.585477	1	0.00320664	0.0145733	0.825844	1	-0.010736	0.0157008	0.49459	1	0.0688144	0.379763	0.856304	1	-0.376193	0.535081	0.482441	1	-0.0744779	0.4055	0.85437	1	-0.464531	0.350214	0.185485	1	-0.62735	0.960902	0.514248	1	0.353116	0.494501	0.475828	1	0.99655	1.18472	0.400887	1	1.47775	1.34757	0.27366	1	0.0294862	0.0271656	0.278416	1	0.0174659	0.0539136	0.745968	1	0.101553	0.0565034	0.072289	1	0.0453334	0.0498508	0.363149	1	-8.99285	4.87917	0.0653129	1	0.0718951	0.0464304	0.121514	1	0.0311032	0.0821367	0.704929	1	-0.0357912	0.0409776	0.382428	1	-1190.08	813.956	0.147738	1	-1.18519	0.748709	0.115492	1	-253.604	532.939	0.635225	1	1.16629	0.712263	0.103558	1	-551.546	407.615	0.179907	1	-4.47639	3.3075	0.178559	1	1
PBX1	OID41592	0	-0.0266558	0.315439	0.932656	1	-0.0108811	0.0115374	0.345623	1	-0.00849595	0.0124265	0.494611	1	-0.0709316	0.296795	0.811238	1	-0.0908159	0.417845	0.828054	1	-0.0779612	0.316723	0.805696	1	-0.0175017	0.273881	0.949081	1	1.13761	0.750605	0.130461	1	0.283545	0.396695	0.475318	1	0.144376	0.935993	0.877503	1	0.00207716	1.06697	0.998448	1	-0.0151288	0.0211807	0.475492	1	-0.0121377	0.0422175	0.773727	1	-0.0675117	0.0442123	0.126764	1	-0.0217955	0.0390267	0.576518	1	-5.09919	4.71584	0.279567	1	-0.0477767	0.0364667	0.190146	1	0.014086	0.0787708	0.858077	1	0.0045208	0.0340674	0.894429	1	-712.622	688.564	0.304352	1	-0.299803	0.64847	0.644555	1	-163.433	460.201	0.723247	1	0.281142	0.618238	0.649966	1	-455.307	340.669	0.186081	1	-3.90093	2.79852	0.166406	1	1
LDB3	OID40363	0	-0.447146	0.274028	0.102732	1	0.0051735	0.0099758	0.604036	1	0.00716454	0.0104815	0.494759	1	0.301885	0.255738	0.23856	1	0.40705	0.360894	0.260062	1	0.333598	0.273165	0.222747	1	0.106249	0.236777	0.653879	1	-0.499516	0.649827	0.442581	1	-0.0110822	0.333595	0.973526	1	0.941932	0.800882	0.240456	1	1.72091	0.906715	0.0586559	1	0.027472	0.0183123	0.134389	1	0.0735524	0.0363974	0.0432988	1	-0.00324122	0.0385196	0.932941	1	0.0245424	0.0338234	0.468081	1	0.764164	3.52482	0.828368	1	-0.0354945	0.0312727	0.256376	1	0.0568471	0.0581344	0.328145	1	0.0459204	0.0269556	0.088463	1	425.69	593.886	0.475089	1	0.407538	0.526405	0.439966	1	10.7232	383.097	0.977711	1	-0.349887	0.5004	0.485435	1	264.236	296.598	0.375023	1	1.90159	2.36878	0.423452	1	1
NLRP9	OID42838	0	-0.684795	0.956324	0.473948	1	-0.0359086	0.0323255	0.266635	1	0.0242353	0.0354604	0.494928	1	-0.870555	0.866056	0.315526	1	-1.0938	1.22854	0.373917	1	-0.960443	0.927051	0.30093	1	-0.223286	0.804483	0.781531	1	0.994026	2.18101	0.648883	1	1.34614	1.06059	0.205817	1	0.761908	2.6224	0.771645	1	1.4112	2.97339	0.635483	1	0.0410864	0.0652086	0.52902	1	0.123025	0.123601	0.319572	1	0.112687	0.130415	0.387553	1	0.120933	0.116126	0.29769	1	-0.883349	12.9231	0.945504	1	0.0800906	0.102798	0.435916	1	-0.16155	0.210186	0.44213	1	-0.0291157	0.0864962	0.736409	1	-2815.47	1857.48	0.134816	1	-3.42243	1.69584	0.0457544	1	52.4439	1223.31	0.965938	1	3.14962	1.62109	0.0542261	1	-1554.86	924.012	0.0976058	1	-14.8104	7.53628	0.0524661	1	1
ZNF830	OID43307	0	0.338651	0.255987	0.185861	1	-0.0187507	0.009452	0.0472805	1	-0.00697912	0.0102298	0.495534	1	0.268873	0.241026	0.265304	1	0.366654	0.338879	0.279932	1	0.303994	0.25702	0.237618	1	0.0915064	0.222472	0.681065	1	-0.647144	0.616353	0.2944	1	-0.375976	0.325529	0.249059	1	-0.601724	0.769885	0.434989	1	-0.741058	0.877589	0.399015	1	0.0166361	0.0167583	0.321479	1	0.0341135	0.0344377	0.321889	1	0.0649903	0.0358612	0.0699441	1	0.056134	0.0316029	0.0756949	1	-2.24788	3.30859	0.496881	1	0.0559099	0.0298245	0.0608442	1	0.0678064	0.052859	0.199569	1	0.030311	0.0265562	0.253707	1	375.49	547.688	0.494222	1	-0.148152	0.477408	0.756719	1	761.401	343.787	0.0283122	1	0.164144	0.453676	0.717974	1	232.033	273.598	0.397989	1	1.28035	2.15455	0.553242	1	1
RAB19	OID40540	0	-0.226157	0.178059	0.20404	1	-4.93e-05	0.00627637	0.993737	1	0.00473438	0.00693888	0.495565	1	0.166194	0.163861	0.311127	1	-0.120869	0.23188	0.602491	1	0.0719822	0.17537	0.681701	1	-0.274836	0.151425	0.0703158	1	-0.141955	0.416837	0.733646	1	-0.0907333	0.21125	0.667945	1	-0.385928	0.51086	0.450581	1	-0.43183	0.580807	0.457777	1	0.0030842	0.0119548	0.796554	1	0.0012059	0.0234595	0.959004	1	0.00741803	0.0246728	0.763677	1	0.0163895	0.0219571	0.455407	1	1.98416	2.35877	0.400245	1	-0.000963312	0.0198967	0.961385	1	0.00280017	0.0347433	0.935763	1	0.00281214	0.0173906	0.871538	1	-396.774	280.232	0.163392	1	-0.3896	0.276418	0.161219	1	-338.884	189.119	0.0781725	1	0.363545	0.264032	0.170926	1	-225.968	138.495	0.109627	1	-2.00157	1.16494	0.0899765	1	1
PAPPA	OID42880	0	0.0438174	0.405886	0.914031	1	-0.0165951	0.0138506	0.230859	1	-0.0106925	0.0156774	0.495717	1	0.0508758	0.368634	0.890308	1	0.123463	0.521734	0.813068	1	0.0739704	0.394307	0.851298	1	0.0393796	0.341478	0.908255	1	-0.567674	0.927418	0.540885	1	-0.0198767	0.467126	0.966097	1	0.351245	1.13195	0.756562	1	0.521821	1.28618	0.685262	1	0.0160434	0.0270194	0.553013	1	0.0665454	0.0521975	0.202353	1	0.0218118	0.0552123	0.692803	1	0.0348646	0.0489323	0.476151	1	-3.0634	5.13923	0.551121	1	-0.00817019	0.044116	0.853074	1	0.0503759	0.0811867	0.534933	1	-0.054256	0.0377055	0.150167	1	1169.57	755.814	0.126309	1	1.00321	0.701998	0.155087	1	84.6958	508.574	0.868058	1	-0.949603	0.668791	0.157701	1	567.179	378.434	0.138431	1	4.33213	3.09252	0.164135	1	1
SHOX2	OID41797	0	-0.00275522	0.193196	0.988622	1	-0.0054392	0.00712482	0.445214	1	-0.00514938	0.00756039	0.496261	1	-0.251658	0.183053	0.169983	1	-0.163398	0.257802	0.526572	1	-0.224189	0.19536	0.251844	1	0.103244	0.169023	0.541668	1	-0.424818	0.463716	0.360187	1	-0.0169291	0.245024	0.944965	1	0.461463	0.578376	0.4255	1	0.300614	0.659908	0.64901	1	0.0170879	0.0128392	0.184011	1	0.0184392	0.0260041	0.47827	1	0.0118594	0.0271732	0.662519	1	0.00590769	0.0238704	0.804529	1	-0.443663	2.74017	0.871376	1	0.0125029	0.0225112	0.578617	1	0.0528936	0.0433605	0.222519	1	-0.0245833	0.0206581	0.234042	1	-399.698	429.915	0.354561	1	-0.244374	0.380188	0.521293	1	-129.625	277.207	0.640788	1	0.236813	0.361154	0.512952	1	-245.962	214.383	0.253786	1	-1.66662	1.70915	0.331156	1	1
AKAP14	OID40779	0	-0.125854	0.250002	0.614675	1	-0.0101434	0.00852723	0.234231	1	-0.00651916	0.0095714	0.496311	1	0.0875158	0.22629	0.699178	1	-0.0170955	0.320384	0.957475	1	0.0535247	0.242104	0.825153	1	-0.113705	0.209622	0.587862	1	-0.860765	0.575126	0.13546	1	0.0950704	0.286322	0.740189	1	0.516236	0.699867	0.4614	1	0.518579	0.794402	0.514463	1	0.000689156	0.016815	0.96733	1	-0.00101691	0.0326154	0.975127	1	-0.0557714	0.0342887	0.103838	1	-0.0133634	0.0305772	0.662084	1	-1.11498	3.12578	0.721314	1	-0.0278377	0.0274808	0.311067	1	0.046163	0.052674	0.380818	1	-0.0107033	0.0228118	0.638926	1	-528.958	428.06	0.221744	1	-0.311879	0.414541	0.453163	1	-18.4652	290.251	0.949432	1	0.295765	0.395654	0.456012	1	-308.395	212.092	0.151726	1	-3.75815	1.75508	0.035058	1	1
PLCD1	OID41619	0	0.539516	0.421838	0.20091	1	0.00193517	0.0150654	0.897792	1	-0.0112517	0.0165259	0.496432	1	0.246912	0.39357	0.530795	1	0.72764	0.553909	0.189743	1	0.413507	0.419991	0.325457	1	0.46577	0.3627	0.199857	1	0.253191	0.991474	0.798584	1	-0.317605	0.510353	0.534281	1	-0.968851	1.22081	0.428022	1	-1.79254	1.38548	0.196705	1	0.00480465	0.0283941	0.865718	1	0.0951018	0.0563217	0.0913065	1	0.0167485	0.0587321	0.775515	1	0.0279671	0.0519891	0.590617	1	6.94186	5.89372	0.238861	1	0.00464491	0.0479017	0.922752	1	0.154807	0.0892811	0.0829304	1	0.00534218	0.0430126	0.901157	1	1506.18	772.918	0.0547033	1	1.0039	0.705235	0.156663	1	964.489	507.833	0.060034	1	-0.914223	0.671899	0.175628	1	749.586	385.734	0.0553963	1	3.31579	3.13713	0.292697	1	1
GIPR	OID43756	0	0.660414	0.410953	0.108047	1	-0.0270987	0.0143791	0.0594852	1	-0.010688	0.0156972	0.496433	1	0.491897	0.380298	0.196656	1	0.435536	0.538291	0.418961	1	0.470124	0.406717	0.248457	1	-0.0175729	0.353005	0.960324	1	0.0797518	0.958909	0.933764	1	-0.529702	0.488556	0.279327	1	0.914741	1.17614	0.437326	1	-0.0127341	1.34019	0.992425	1	-0.00992087	0.0276781	0.720213	1	0.0727839	0.0538391	0.176414	1	-0.0100946	0.0568759	0.859128	1	-0.0181197	0.0503248	0.718805	1	-1.24475	5.43588	0.818879	1	-0.0405436	0.0457949	0.375978	1	-0.0202717	0.0812761	0.803038	1	-0.015156	0.0405706	0.708724	1	-90.9723	704.375	0.897834	1	0.376443	0.695764	0.589492	1	374.774	482.829	0.440456	1	-0.377219	0.664886	0.571509	1	-1.99844	352.982	0.995508	1	-0.0219739	2.95374	0.994086	1	1
ATXN2	OID42165	0	0.433403	0.269482	0.107774	1	-0.0012843	0.00995371	0.897337	1	-0.00720925	0.0105898	0.496464	1	0.00274035	0.256275	0.991474	1	-0.409826	0.359599	0.255114	1	-0.133537	0.27322	0.62529	1	-0.407075	0.235309	0.0844213	1	-0.024178	0.649694	0.970333	1	-0.195417	0.341737	0.567879	1	0.850651	0.805574	0.291726	1	0.151266	0.920021	0.869501	1	-0.00476778	0.0179727	0.790937	1	-0.020403	0.0363026	0.574098	1	-0.0520187	0.038157	0.172794	1	0.0324641	0.0335717	0.333541	1	-1.39616	3.92587	0.722118	1	-0.0415146	0.0314089	0.186252	1	-0.0132385	0.0626266	0.832584	1	-0.0520326	0.0293463	0.0762197	1	482.467	579.367	0.408027	1	0.34007	0.541857	0.531237	1	-845.642	371.159	0.0253104	1	-0.327408	0.516165	0.526844	1	276.27	288.482	0.341839	1	2.1388	2.3672	0.368321	1	1
AKAP7	OID40780	0	-0.288544	0.382025	0.450069	1	0.00038879	0.014609	0.978768	1	-0.0104215	0.0153088	0.496467	1	0.108489	0.367376	0.767915	1	-0.109378	0.514882	0.83188	1	0.0367627	0.391321	0.925201	1	-0.200509	0.337703	0.553027	1	-0.596895	0.930932	0.521787	1	-0.0301626	0.507286	0.952622	1	1.59878	1.17367	0.173951	1	1.63354	1.34105	0.223958	1	0.0141514	0.0253154	0.576487	1	-0.019703	0.0523857	0.706831	1	-0.0200706	0.0542806	0.711564	1	-0.0483976	0.0473189	0.306404	1	-2.20207	4.38512	0.615549	1	-0.0094216	0.0458586	0.837221	1	0.137127	0.0736734	0.0627053	1	0.00387933	0.0446346	0.930741	1	-819.933	672.4	0.225394	1	-0.330934	0.600906	0.582596	1	-94.6716	438.222	0.829268	1	0.286408	0.571268	0.616813	1	-397.931	336.285	0.239348	1	-2.2482	2.69261	0.405159	1	1
HSBP1	OID43819	0	0.3139	0.297031	0.290606	1	-0.0068073	0.0116946	0.560509	1	0.00820195	0.0120687	0.497193	1	0.585699	0.284881	0.0404603	1	0.544509	0.399144	0.173317	1	0.569099	0.303272	0.061342	1	-0.0310583	0.262727	0.90596	1	0.703973	0.735589	0.339173	1	0.233114	0.414314	0.574016	1	0.940703	0.943118	0.319179	1	0.725942	1.08025	0.501981	1	-0.0289683	0.019483	0.137877	1	-0.0370903	0.041143	0.367323	1	-0.0958147	0.0422157	0.023229	1	0.011719	0.0370371	0.75169	1	0.917906	3.87831	0.812908	1	-0.0672854	0.0365251	0.0654507	1	0.0557469	0.0623804	0.371504	1	0.0135544	0.0373321	0.716548	1	997.372	645.876	0.124597	1	0.823912	0.540161	0.129218	1	8.59751	406.358	0.983147	1	-0.770221	0.511932	0.134483	1	517.936	322.982	0.110859	1	2.13578	2.51274	0.396614	1	1
ATG14	OID40839	0	0.567834	0.313182	0.0698142	1	-0.0148663	0.0111196	0.181241	1	0.0081936	0.0120599	0.497354	1	0.0433249	0.28884	0.880848	1	0.0121257	0.407784	0.976293	1	0.0309341	0.308633	0.920215	1	-0.0449602	0.267052	0.866392	1	0.59494	0.737214	0.4202	1	0.106351	0.378805	0.779136	1	1.18758	0.905834	0.190843	1	0.894995	1.03379	0.387322	1	-0.00265161	0.0209801	0.899492	1	0.0388164	0.0415478	0.35017	1	0.087625	0.0433604	0.043295	1	0.0792112	0.0383771	0.0390158	1	5.09516	4.62801	0.270923	1	0.0779788	0.0350237	0.0259838	1	0.120937	0.0734404	0.099613	1	-0.0050831	0.0303589	0.867029	1	780.74	713.023	0.275737	1	0.164278	0.618766	0.790972	1	-296.096	456.858	0.51794	1	-0.17082	0.587663	0.771675	1	486.267	354.492	0.172822	1	3.04531	2.81847	0.281702	1	1
NSG1	OID41561	0	-0.147197	0.37425	0.69409	1	0.00209475	0.0134891	0.876591	1	-0.0101626	0.0149693	0.497666	1	-0.192401	0.352623	0.585637	1	-0.98055	0.494762	0.0481922	1	-0.461045	0.376045	0.220927	1	-0.73174	0.323526	0.0242641	1	-1.04493	0.890883	0.241596	1	0.995297	0.4494	0.0277359	1	-1.29021	1.0992	0.241386	1	-0.79698	1.2499	0.524193	1	0.0223726	0.0251467	0.374193	1	0.0107255	0.0503154	0.831198	1	0.0124477	0.0527157	0.813332	1	-0.051431	0.0463339	0.266996	1	-5.15962	4.6119	0.263241	1	0.00696903	0.0428399	0.870773	1	0.00881627	0.0761148	0.907788	1	-0.0658352	0.0376877	0.0806616	1	-1187.81	660.958	0.0791115	1	-1.53349	0.633435	0.0171467	1	-486.142	436.221	0.270157	1	1.47545	0.605382	0.0163337	1	-654.456	328.519	0.0524309	1	-5.54389	2.7137	0.0447897	1	1
CFAP58	OID41003	0	0.213042	0.276462	0.440942	1	-0.005107	0.0101009	0.613137	1	0.00729072	0.0107493	0.498066	1	0.541888	0.253118	0.0329055	1	0.132874	0.358242	0.710908	1	0.408725	0.270871	0.132123	1	-0.39046	0.234173	0.0962302	1	0.431637	0.658351	0.51246	1	0.583538	0.34488	0.0917565	1	-0.602177	0.818067	0.462181	1	-0.413401	0.932838	0.657933	1	-0.0136146	0.0182971	0.457282	1	-0.0354989	0.0370746	0.338316	1	-0.0566737	0.0388897	0.145036	1	-0.0785574	0.034005	0.0208786	1	-3.75975	3.8857	0.333251	1	-0.0611484	0.0319241	0.0554378	1	-0.0238639	0.0611418	0.696312	1	-0.0209657	0.028353	0.459632	1	-805.189	572.077	0.1623	1	-0.354862	0.512734	0.48988	1	-541.813	370.589	0.146012	1	0.356663	0.48697	0.464989	1	-421.17	284.819	0.142377	1	-3.27305	2.28482	0.154279	1	1
SUPT20H	OID41897	0	0.279419	0.242524	0.249269	1	-0.0169002	0.00862671	0.0501061	1	-0.0066212	0.00976363	0.498124	1	0.187828	0.226799	0.408097	1	0.492816	0.319406	0.123676	1	0.288325	0.242063	0.23435	1	0.312157	0.20933	0.136732	1	-0.635062	0.572566	0.268103	1	-0.233209	0.294159	0.428634	1	-0.821947	0.703888	0.243807	1	-1.34259	0.798046	0.0935169	1	-0.0081862	0.0162787	0.615338	1	0.0427053	0.0323174	0.186356	1	0.0730981	0.0337043	0.0300974	1	0.0485604	0.0297627	0.102767	1	-6.07979	3.13003	0.0520882	1	0.0451686	0.0276947	0.102902	1	-0.0517488	0.0462912	0.263611	1	-0.0136592	0.0241957	0.572394	1	-677.227	305.313	0.0351148	1	-0.523942	0.326471	0.112268	1	-136.632	236.163	0.565473	1	0.475063	0.314044	0.13378	1	-314.497	154.723	0.0515426	1	-1.74572	1.3897	0.214849	1	1
PGM3	OID41608	0	0.138775	0.240378	0.563723	1	0.00798021	0.00839728	0.341944	1	0.00630962	0.00931828	0.498841	1	-0.186815	0.221472	0.399506	1	-0.155328	0.314098	0.621235	1	-0.170066	0.237117	0.4737	1	0.0065414	0.205685	0.974647	1	-0.440456	0.556234	0.429012	1	-0.600398	0.276242	0.0308057	1	0.492932	0.675163	0.465956	1	-0.26918	0.767289	0.725994	1	0.0019309	0.0162049	0.905214	1	0.00854091	0.0313556	0.785323	1	0.0312925	0.0330975	0.344422	1	0.0317209	0.0295156	0.282501	1	5.74324	3.04928	0.0596361	1	0.0188722	0.0263437	0.473753	1	0.0977179	0.0509684	0.0552096	1	-0.00721633	0.0226367	0.749886	1	451.454	459.952	0.329013	1	0.378859	0.416175	0.364053	1	-231.168	301.375	0.44451	1	-0.348641	0.396011	0.379997	1	240.962	229.694	0.297027	1	3.75384	1.82593	0.0419194	1	1
KIF5C	OID41382	0	-0.0514777	0.40599	0.899102	1	-0.0076733	0.0148753	0.605968	1	-0.0105917	0.0156497	0.498971	1	0.474429	0.373917	0.205261	1	0.0760021	0.526837	0.885368	1	0.346276	0.399224	0.386267	1	-0.407835	0.344854	0.23767	1	-0.627804	0.961681	0.514269	1	0.347744	0.511146	0.496819	1	1.21199	1.19805	0.312406	1	1.6323	1.36577	0.232842	1	-0.00281249	0.0270634	0.917285	1	0.00177803	0.0539194	0.973694	1	0.0897447	0.0562853	0.110833	1	0.0934536	0.0494224	0.0586356	1	-5.97803	5.59377	0.285207	1	0.065449	0.0467357	0.161391	1	-0.0107802	0.0839435	0.897815	1	-0.00230344	0.0439854	0.958235	1	-628.7	807.157	0.437456	1	-0.435643	0.69952	0.534321	1	-566.446	511.134	0.269578	1	0.38433	0.664756	0.563975	1	-269.243	404.02	0.506336	1	-3.56427	3.17345	0.263152	1	1
CISD2	OID40119	0	0.106304	0.245311	0.664765	1	0.00230379	0.00883214	0.794214	1	0.00629666	0.00930429	0.499037	1	-0.235623	0.229844	0.305943	1	-0.092517	0.324435	0.775671	1	-0.188062	0.245598	0.444305	1	0.154343	0.2124	0.467876	1	0.156531	0.5793	0.787156	1	0.105991	0.295776	0.720395	1	-0.059898	0.712261	0.933036	1	0.236865	0.80994	0.770147	1	-0.000510507	0.0162466	0.974949	1	-0.0464071	0.0324622	0.152839	1	-0.0448436	0.0343681	0.19196	1	-0.0260711	0.0300669	0.385885	1	0.381353	3.20848	0.905388	1	-0.0246561	0.0283649	0.384711	1	-0.0116768	0.0504522	0.816971	1	0.0219708	0.0242083	0.364104	1	-80.713	404.024	0.842399	1	0.303418	0.389531	0.437436	1	-206.132	271.062	0.449314	1	-0.279017	0.371903	0.454419	1	-76.7621	201.158	0.704258	1	-0.0186695	1.67457	0.991131	1	1
MIB2	OID42756	0	0.199322	0.293498	0.497058	1	-0.0137413	0.0111097	0.216132	1	0.00806005	0.011938	0.500013	1	0.282206	0.281098	0.316023	1	0.548583	0.393865	0.164463	1	0.371816	0.299319	0.214901	1	0.259969	0.258716	0.315591	1	-0.4021	0.713673	0.573475	1	-0.246203	0.399792	0.538406	1	0.115782	0.918907	0.899799	1	-0.183539	1.05078	0.861432	1	-0.0215271	0.0193845	0.267466	1	0.0100651	0.0405578	0.804006	1	-0.0233088	0.0416234	0.575484	1	-0.0024967	0.0366256	0.945652	1	-3.02967	3.84128	0.43028	1	0.00166879	0.0357724	0.962792	1	-0.0016989	0.0621618	0.978196	1	0.0227106	0.0329798	0.491061	1	-613.091	521.86	0.242677	1	-0.464519	0.466202	0.320588	1	387.82	335.675	0.250079	1	0.408656	0.443533	0.35826	1	-296.456	261.251	0.259	1	-4.44428	2.06169	0.0328322	1	1
PGM2	OID42903	0	0.426441	0.317124	0.178717	1	0.0107023	0.0116818	0.359586	1	-0.00834211	0.0123559	0.500028	1	0.0996476	0.298597	0.738771	1	-0.246596	0.420089	0.557535	1	-0.0160641	0.318648	0.959819	1	-0.34277	0.274946	0.213259	1	-0.179955	0.760207	0.813003	1	-0.40259	0.401586	0.316928	1	1.30321	0.945284	0.168889	1	0.789991	1.07948	0.464772	1	-0.00227279	0.0212233	0.914774	1	0.0368619	0.0425755	0.386599	1	-0.0941477	0.0443639	0.0338235	1	-0.0001184	0.0392142	0.997591	1	3.35617	4.28932	0.433951	1	-0.0945361	0.0367704	0.0101409	1	0.111662	0.0654737	0.0881111	1	0.0344726	0.0335605	0.304337	1	382.852	641.826	0.551852	1	0.178958	0.555074	0.747568	1	186.721	407.695	0.647604	1	-0.163662	0.526969	0.756531	1	175.86	321.148	0.584886	1	1.74217	2.5198	0.490357	1	1
CILK1	OID41022	0	0.0425495	0.259959	0.869985	1	-0.0067154	0.00971562	0.489439	1	0.00688408	0.0101985	0.500115	1	0.222115	0.241882	0.359035	1	0.120886	0.339738	0.722165	1	0.184712	0.257892	0.474269	1	-0.0760021	0.222863	0.733266	1	-0.992341	0.624758	0.113029	1	-0.219754	0.333195	0.510068	1	-0.259808	0.785469	0.741015	1	0.631713	0.893869	0.480216	1	0.0197958	0.0170998	0.247724	1	0.051098	0.0352472	0.147141	1	0.0734481	0.0363903	0.0435556	1	0.0558104	0.0318896	0.0800992	1	-1.96549	2.79326	0.481648	1	0.0456538	0.0306349	0.136157	1	0.0290475	0.0459309	0.527114	1	0.0379485	0.0279807	0.175024	1	-375.597	450.169	0.405452	1	-0.211706	0.382267	0.580493	1	-178.863	283.434	0.528912	1	0.190515	0.362444	0.599885	1	-166.809	225.399	0.46045	1	-0.558773	1.75681	0.750857	1	1
PDE4C	OID40495	0	-0.35322	0.449579	0.432063	1	-0.0144682	0.0172906	0.402724	1	0.0115803	0.0171924	0.501017	1	-0.499292	0.432747	0.249295	1	0.12529	0.607132	0.836615	1	-0.28783	0.461331	0.533049	1	0.608872	0.397326	0.126229	1	-0.313463	1.0987	0.775566	1	-0.546567	0.607285	0.368726	1	1.80722	1.39384	0.195562	1	1.89692	1.5941	0.234806	1	0.0471887	0.029805	0.114191	1	-0.0260994	0.0616703	0.672143	1	-0.0408076	0.0636406	0.52138	1	-0.0805846	0.0555806	0.147095	1	-7.55198	5.94944	0.204313	1	-0.0168543	0.0540384	0.75512	1	-0.0353656	0.0906841	0.696546	1	-0.0620699	0.0538131	0.248732	1	-1154.11	907.438	0.205508	1	-0.841134	0.77679	0.280522	1	-803.595	572.2	0.162169	1	0.789319	0.737014	0.285813	1	-665.398	452.92	0.14402	1	-5.85796	3.53048	0.0990628	1	1
ZNF346	OID40743	0	0.0682143	0.202876	0.736693	1	0.00315015	0.00753149	0.675754	1	-0.00550224	0.00817154	0.501162	1	-0.352427	0.192383	0.0677247	1	-0.517286	0.270411	0.0564784	1	-0.408853	0.205031	0.0468317	1	-0.17357	0.177908	0.329854	1	-0.288472	0.488378	0.555089	1	0.0512401	0.258823	0.843203	1	0.740594	0.60904	0.2248	1	0.339424	0.695628	0.625901	1	-0.015771	0.0134569	0.241942	1	0.00587073	0.0274239	0.83049	1	0.039968	0.028972	0.167729	1	0.0021963	0.0250821	0.930223	1	-5.20424	2.4172	0.0313182	1	0.0519798	0.0241301	0.0312289	1	-0.0144941	0.0420492	0.730324	1	-0.0139442	0.0218196	0.522778	1	-257.847	381.767	0.501708	1	-0.574797	0.354645	0.107326	1	189.332	250.854	0.452423	1	0.556967	0.338173	0.101732	1	-138.061	190.686	0.471531	1	-1.53234	1.55289	0.326157	1	1
ART5	OID42146	0	0.0855799	0.308877	0.781728	1	0.00363251	0.0109924	0.741056	1	0.00812297	0.0120638	0.501204	1	0.15303	0.288848	0.596563	1	0.358249	0.407087	0.379388	1	0.224301	0.308411	0.467496	1	0.184381	0.266723	0.489806	1	0.0865734	0.728845	0.905514	1	-0.18977	0.37839	0.616436	1	-0.246738	0.905585	0.785444	1	-0.210685	1.03097	0.838208	1	0.00499282	0.0205435	0.808107	1	-0.0128014	0.0412147	0.756104	1	-0.0169941	0.0432366	0.694283	1	-0.0541776	0.0379306	0.153196	1	-4.5592	3.63992	0.210367	1	-0.032029	0.0353737	0.365229	1	-0.0593723	0.0600321	0.322659	1	0.0322743	0.0305908	0.291411	1	-640.335	572.322	0.266732	1	-0.383894	0.534019	0.473367	1	-65.8802	380.789	0.862977	1	0.352511	0.508982	0.489653	1	-383.132	285.126	0.183041	1	-2.87104	2.31775	0.218187	1	1
MOSPD1	OID40419	0	-0.0378391	0.163478	0.816956	1	0.00515292	0.00596371	0.387562	1	0.00428355	0.00637293	0.501932	1	0.0258043	0.154358	0.867321	1	-0.121877	0.217027	0.574725	1	-0.0244613	0.164663	0.881982	1	-0.150376	0.142123	0.290673	1	-0.671285	0.387957	0.0843916	1	-0.0738697	0.204534	0.718247	1	0.305591	0.483822	0.528058	1	0.0906289	0.551659	0.869606	1	-0.00428946	0.0108485	0.69277	1	-0.0028977	0.0218313	0.894406	1	0.0068469	0.023028	0.766215	1	-0.0052554	0.02012	0.793938	1	2.0056	2.05226	0.328438	1	-0.00362151	0.0193968	0.85189	1	0.0634709	0.0338747	0.0609722	1	0.020761	0.0173811	0.232298	1	281.807	314.037	0.371848	1	0.293489	0.281884	0.299403	1	228.372	204.52	0.266257	1	-0.27474	0.268152	0.307132	1	138.963	157.487	0.379835	1	1.32338	1.25731	0.294502	1	1
GRK3	OID41267	0	0.806951	0.414065	0.0513129	1	0.006536	0.015382	0.6709	1	0.0107187	0.0159581	0.502239	1	0.466758	0.392836	0.235485	1	0.320037	0.553482	0.563443	1	0.417122	0.419346	0.320497	1	-0.115531	0.362997	0.750449	1	1.61623	0.988649	0.102936	1	0.0552801	0.521364	0.915634	1	0.608331	1.23399	0.622344	1	0.136518	1.40666	0.922743	1	-0.00906346	0.0276674	0.743404	1	-0.011513	0.0559478	0.836961	1	-0.0957765	0.0588945	0.103899	1	0.0173254	0.051401	0.736069	1	-3.91735	5.6533	0.488353	1	-0.0548369	0.0488912	0.262028	1	0.110871	0.0899495	0.217729	1	-0.0199006	0.0444634	0.654462	1	233.31	794.852	0.769853	1	-0.285162	0.720247	0.692709	1	-71.0232	518.838	0.891353	1	0.317888	0.685327	0.643403	1	122.521	397.368	0.758596	1	-1.94162	3.22356	0.54802	1	1
TRIM31	OID40675	0	0.352912	0.34695	0.309067	1	0.00746569	0.0125395	0.551594	1	0.00914669	0.0136205	0.502366	1	0.068634	0.325039	0.832877	1	0.738579	0.457118	0.106961	1	0.286764	0.346923	0.408978	1	0.635509	0.298938	0.0341429	1	1.49689	0.815048	0.0670891	1	-0.507868	0.422217	0.230121	1	0.371632	1.0109	0.713397	1	0.87683	1.14954	0.446175	1	0.0467664	0.0230448	0.0431117	1	0.101483	0.0457975	0.0266973	1	0.0226937	0.0483227	0.638621	1	0.043238	0.0425263	0.309279	1	3.77149	4.59858	0.412136	1	-0.013297	0.0394183	0.735867	1	0.0470099	0.0701314	0.502659	1	-0.0332554	0.0353753	0.34718	1	464.273	675.189	0.493089	1	0.533409	0.593072	0.369796	1	480.074	426.958	0.262937	1	-0.495315	0.56359	0.380799	1	235.263	337.764	0.487516	1	2.50055	2.67021	0.350601	1	1
WWC1	OID42028	0	-0.125509	0.344656	0.71574	1	-0.0117943	0.0136377	0.387132	1	-0.00944708	0.0140729	0.502468	1	-0.148185	0.337434	0.6608	1	0.0944985	0.47118	0.841154	1	-0.0735157	0.358904	0.837812	1	0.245748	0.308978	0.426917	1	-1.21396	0.859164	0.158497	1	0.0624772	0.480886	0.896701	1	1.26244	1.09717	0.250599	1	1.02484	1.25653	0.41523	1	-0.0106451	0.0226396	0.638482	1	0.0514726	0.0478341	0.281899	1	0.0846811	0.0493585	0.0862291	1	0.0480994	0.0430114	0.263441	1	4.34278	4.05055	0.283655	1	0.0547709	0.0425041	0.197537	1	0.0694311	0.0668598	0.299057	1	-0.0423027	0.0433925	0.329617	1	-835.969	767.994	0.278071	1	-0.612406	0.645331	0.344099	1	-312.648	481.158	0.51677	1	0.596343	0.61158	0.331036	1	-436.257	384.088	0.257798	1	-4.96478	2.95785	0.0952116	1	1
PADI2	OID42873	0	0.112396	0.226921	0.620382	1	0.0089197	0.00842886	0.289949	1	-0.00612196	0.00912578	0.502761	1	0.335687	0.215658	0.120376	1	0.504758	0.302728	0.0962373	1	0.393343	0.22976	0.0876889	1	0.154971	0.199097	0.436818	1	-0.245596	0.547855	0.654202	1	0.0615097	0.289997	0.832176	1	1.31755	0.682392	0.0543241	1	1.64105	0.776581	0.0353101	1	0.024673	0.015066	0.102313	1	0.0543256	0.0306083	0.0759201	1	0.0235235	0.0319934	0.462182	1	0.0183917	0.0281016	0.512807	1	-0.52398	3.01987	0.86225	1	-0.0199392	0.0265521	0.452684	1	-0.00885	0.0495604	0.858275	1	-0.0204803	0.0246813	0.406656	1	17.4437	469.354	0.970422	1	0.0346424	0.416504	0.933819	1	195.487	301.878	0.518363	1	-0.0171653	0.396063	0.965485	1	1.38608	234.666	0.995298	1	-0.719032	1.86773	0.700844	1	1
ERICH1	OID41168	0	0.333721	0.35711	0.350044	1	0.00602238	0.0129896	0.642911	1	0.00939257	0.0140101	0.503039	1	0.400541	0.333421	0.230365	1	0.125836	0.470344	0.789194	1	0.306445	0.356197	0.390138	1	-0.283392	0.307872	0.35789	1	0.347364	0.848542	0.682505	1	-0.12855	0.445875	0.773323	1	2.06884	1.05173	0.0499939	1	2.87029	1.19373	0.0167439	1	0.0568928	0.0236651	0.0166875	1	0.0721696	0.0474589	0.128341	1	0.0187633	0.049721	0.705897	1	0.0773726	0.0436787	0.0764936	1	6.54654	4.7239	0.165798	1	-0.0273404	0.0409214	0.504057	1	0.040861	0.0751971	0.586865	1	-0.00918154	0.0374496	0.806324	1	60.3555	723.213	0.933664	1	0.21786	0.650367	0.738092	1	-217.148	467.453	0.643095	1	-0.1796	0.61885	0.772034	1	105.637	361.362	0.770666	1	1.05733	2.89695	0.715716	1	1
CCDC157	OID40942	0	0.102082	0.189621	0.590338	1	-0.0007103	0.00669906	0.915559	1	-0.0049372	0.0073645	0.503072	1	-0.133287	0.174482	0.445406	1	-0.18832	0.246474	0.445308	1	-0.149522	0.186463	0.423123	1	-0.0510579	0.161509	0.752078	1	0.0240913	0.443075	0.956669	1	-0.173571	0.226911	0.445021	1	-0.443213	0.544328	0.416131	1	-0.413545	0.619276	0.50477	1	0.016846	0.0127114	0.185873	1	0.00926048	0.0249086	0.710058	1	-0.0185726	0.0264746	0.482976	1	0.00782586	0.0232679	0.736616	1	-1.56309	2.41622	0.517686	1	-0.00514647	0.0216091	0.811755	1	0.0267722	0.0387234	0.489333	1	-0.0149926	0.0186716	0.421995	1	17.7367	346.855	0.959367	1	0.00311788	0.322893	0.992309	1	-40.6812	229.097	0.859444	1	0.000711486	0.307762	0.998159	1	2.67332	173.324	0.987739	1	0.0297044	1.41625	0.983307	1	1
HSP90B1	OID42577	0	-0.196289	0.288925	0.496899	1	-0.0065956	0.0110329	0.549968	1	-0.00773183	0.0115398	0.503276	1	-0.252744	0.27723	0.362498	1	-0.00599075	0.388608	0.987708	1	-0.172558	0.295363	0.559408	1	0.235774	0.254684	0.355153	1	-0.553377	0.709578	0.435948	1	0.366844	0.385946	0.342538	1	0.92986	0.891953	0.297851	1	1.2512	1.01867	0.220117	1	0.0153784	0.0191067	0.421393	1	0.00427451	0.0398666	0.914614	1	0.0451627	0.0407473	0.267706	1	0.0335008	0.0357342	0.348502	1	-3.26765	3.32597	0.32587	1	0.020699	0.0353853	0.558575	1	-0.0226436	0.0574083	0.693264	1	-0.0619602	0.0339001	0.0675901	1	-762.299	533.549	0.156477	1	-0.518874	0.482539	0.283879	1	-91.6828	350.496	0.794067	1	0.490426	0.458752	0.286667	1	-440.406	266.541	0.101858	1	-3.95556	2.14511	0.0673936	1	1
CCNE1	OID42235	0	-0.156422	0.289587	0.58909	1	0.00133311	0.0113297	0.906333	1	0.00820143	0.0122722	0.504375	1	0.401382	0.280515	0.153271	1	0.311669	0.393112	0.428371	1	0.373789	0.298717	0.211578	1	-0.0906056	0.258197	0.725845	1	-0.665845	0.712561	0.350669	1	0.104738	0.392279	0.789632	1	1.83058	0.900192	0.0426956	1	2.03087	1.02926	0.049212	1	0.0105369	0.0189974	0.57946	1	0.0216755	0.0402677	0.59038	1	0.0183098	0.0412328	0.657	1	0.0202654	0.0361337	0.574903	1	5.35846	3.18126	0.0921077	1	0.00714481	0.0352135	0.839213	1	0.0102758	0.0509447	0.840147	1	-0.0321122	0.0347676	0.355681	1	336.841	458.793	0.465055	1	0.382983	0.419399	0.362566	1	-101.752	300.478	0.735558	1	-0.358374	0.399008	0.370467	1	202.419	229.035	0.379557	1	1.54336	1.851	0.406145	1	1
PRORSD1P	OID40523	0	0.134345	0.15627	0.389956	1	-0.0032972	0.00561586	0.557127	1	0.00401105	0.00600768	0.504825	1	0.188895	0.146317	0.197481	1	0.319336	0.206049	0.122002	1	0.233098	0.156124	0.136246	1	0.126417	0.135244	0.350509	1	-0.304998	0.369167	0.409248	1	-0.292433	0.189922	0.124855	1	-0.0043708	0.456516	0.992367	1	-0.214415	0.519467	0.680065	1	-0.00102425	0.0104308	0.921829	1	0.0048019	0.020783	0.817277	1	-0.0373474	0.0217301	0.0856696	1	-0.0232428	0.0191766	0.225499	1	1.71028	2.05437	0.405121	1	-0.0324028	0.017774	0.0682962	1	0.0434646	0.0325851	0.182244	1	0.00315529	0.0158092	0.841805	1	367.298	270.682	0.180699	1	0.510976	0.260285	0.0518743	1	-193.576	181.18	0.289121	1	-0.494545	0.248558	0.0487522	1	180.766	135.105	0.186763	1	0.640652	1.12588	0.570942	1	1
CLNS1A	OID42301	0	0.463512	0.290438	0.11051	1	0.00773119	0.0105007	0.461576	1	-0.0077508	0.0116169	0.505094	1	-0.0827547	0.270877	0.760149	1	0.145699	0.382242	0.703289	1	-0.0062995	0.289412	0.982646	1	0.242223	0.250063	0.333341	1	0.404649	0.682175	0.553437	1	0.0274025	0.350396	0.937727	1	0.0745659	0.839535	0.929283	1	0.225805	0.955115	0.813266	1	0.0245262	0.0194679	0.208498	1	0.0046436	0.0385019	0.904002	1	0.0200898	0.0403367	0.618447	1	0.0148279	0.0356504	0.677465	1	-3.8893	4.37468	0.373978	1	0.0186254	0.032706	0.56903	1	0.0951435	0.0725974	0.190005	1	0.00462607	0.0291928	0.874089	1	-1304.97	580.286	0.0299165	1	-1.20196	0.576592	0.0393537	1	417.465	415.284	0.318354	1	1.09637	0.552967	0.0496763	1	-574.094	295.193	0.0582206	1	-4.51262	2.48577	0.0739123	1	1
PHF24	OID41614	0	-0.17877	0.166537	0.283066	1	0.00469468	0.00577146	0.415972	1	-0.00429677	0.00644359	0.505389	1	-0.0893859	0.153147	0.559812	1	0.127672	0.216686	0.556087	1	-0.0178863	0.163851	0.913134	1	0.219952	0.141495	0.120946	1	0.0842958	0.384682	0.826681	1	0.109634	0.192588	0.569735	1	-0.206751	0.467999	0.658989	1	0.065698	0.531871	0.901782	1	0.0148217	0.0112056	0.186723	1	0.00715651	0.021647	0.740946	1	0.00499545	0.0228481	0.826933	1	0.032788	0.0202661	0.10569	1	-1.50178	2.36033	0.524607	1	0.00788113	0.0182322	0.665549	1	0.0107634	0.0384002	0.779251	1	-0.0376472	0.0154778	0.0150022	1	-9.40661	359.528	0.979177	1	-0.0404281	0.320568	0.899802	1	-118.264	232.16	0.611308	1	0.0238196	0.304792	0.937807	1	-42.2368	179.597	0.814539	1	-0.15512	1.43404	0.914019	1	1
MAD2L1BP	OID41438	0	0.617703	0.87165	0.478536	1	0.0741867	0.0326466	0.0230615	1	0.0224398	0.0336654	0.505512	1	0.881525	0.82641	0.286764	1	0.371998	1.16165	0.748962	1	0.711368	0.881321	0.42006	1	-0.525531	0.761564	0.490558	1	0.0485782	2.09895	0.981547	1	-0.196054	1.13863	0.863398	1	2.76706	2.63874	0.295032	1	3.39808	3.01245	0.260048	1	0.0902308	0.0581345	0.121463	1	0.135819	0.117224	0.246609	1	-0.0524524	0.122213	0.667785	1	0.0495618	0.107438	0.644581	1	7.84645	11.346	0.489213	1	-0.124888	0.102333	0.222307	1	0.35066	0.185252	0.0583744	1	0.0526389	0.10054	0.600585	1	1635.22	1965.31	0.407916	1	-0.253287	1.81338	0.889099	1	833.252	1292.93	0.52063	1	0.247242	1.72601	0.886282	1	963.088	979.745	0.32867	1	6.89022	7.98384	0.38988	1	1
RYK	OID41760	0	-0.203694	0.759996	0.788684	1	-0.0096456	0.0272525	0.723387	1	0.0196103	0.0294389	0.50576	1	0.736059	0.70618	0.297918	1	1.64587	0.992764	0.0981474	1	1.04156	0.753074	0.167433	1	0.874521	0.651214	0.180085	1	-0.727886	1.78647	0.683917	1	0.369831	0.947738	0.696664	1	-2.83677	2.24553	0.207341	1	-1.19817	2.5605	0.640127	1	0.0691538	0.0504388	0.171164	1	0.235262	0.100805	0.0196044	1	0.151541	0.10656	0.154993	1	0.0886546	0.0931978	0.341477	1	1.69397	8.71796	0.845935	1	0.0461205	0.0885949	0.602661	1	0.266066	0.1412	0.0595207	1	-0.0649869	0.0782475	0.406239	1	-1155.77	1406.25	0.413921	1	-1.30193	1.30059	0.318426	1	-1372.21	915.025	0.137292	1	1.21634	1.23859	0.32763	1	-582.988	704.728	0.410861	1	-7.13503	5.75786	0.217925	1	1
ZNF264	OID42060	0	-0.289453	0.152999	0.0585097	1	0.0012927	0.00552184	0.814901	1	-0.0039176	0.00588207	0.505848	1	-0.231734	0.143078	0.106123	1	0.0811213	0.202177	0.688462	1	-0.125186	0.153131	0.414136	1	0.31318	0.131469	0.017693	1	0.200894	0.362212	0.579482	1	-0.0719204	0.187722	0.701935	1	-0.157654	0.447639	0.724924	1	-0.40754	0.509079	0.423987	1	-0.0160841	0.0101404	0.113533	1	0.0349525	0.0206718	0.0908695	1	0.02288	0.0213737	0.284405	1	0.0247893	0.0189269	0.190285	1	0.0753435	1.99275	0.96984	1	0.00774066	0.0174364	0.657087	1	0.0582933	0.0325909	0.0736734	1	-0.0155486	0.0157791	0.324431	1	-201.495	291.88	0.492816	1	-0.334394	0.276328	0.22831	1	342.669	191.54	0.0777495	1	0.343712	0.263437	0.194108	1	-163.598	144.197	0.261619	1	-1.76257	1.191	0.142668	1	1
CADPS	OID42213	0	-0.271752	0.279899	0.331601	1	-0.0156878	0.0101521	0.12228	1	-0.00708536	0.0106416	0.505981	1	-0.0648994	0.262928	0.805168	1	-0.094734	0.370373	0.798256	1	-0.0749266	0.280642	0.789624	1	-0.0360715	0.24273	0.88194	1	0.83383	0.66218	0.208741	1	0.203851	0.373587	0.585681	1	1.66959	0.868755	0.0554117	1	1.76941	0.99177	0.0752517	1	0.0149425	0.0196441	0.447329	1	0.0296498	0.037151	0.424818	1	0.0508472	0.038866	0.190781	1	0.0435425	0.0343107	0.204417	1	-0.203208	3.79382	0.957283	1	0.0102463	0.0319763	0.748639	1	0.00589152	0.0612226	0.923337	1	-0.0726931	0.0294808	0.0136717	1	486.496	573.869	0.398325	1	0.530077	0.5042	0.294705	1	-115.954	368.291	0.753345	1	-0.479035	0.47938	0.319172	1	238.053	286.996	0.408549	1	2.73343	2.2705	0.230588	1	1
DNAJB3	OID42381	0	0.347113	0.365479	0.342241	1	0.013476	0.013238	0.308689	1	0.00955159	0.0143701	0.506715	1	0.106549	0.343324	0.756466	1	0.0285167	0.48362	0.95301	1	0.0800509	0.36649	0.827212	1	-0.104768	0.316865	0.741094	1	0.134658	0.867695	0.876756	1	0.0485818	0.450364	0.914178	1	1.25439	1.07048	0.242128	1	1.95492	1.21652	0.109041	1	0.0577794	0.0242175	0.0175245	1	0.0566407	0.0486226	0.244058	1	-0.0285655	0.0510411	0.575714	1	0.0304495	0.0450193	0.498808	1	0.484934	5.31208	0.927263	1	-0.0829684	0.0417144	0.046705	1	0.0268417	0.0875688	0.759208	1	-0.0342525	0.0377638	0.364397	1	67.7475	734.139	0.926684	1	-0.150327	0.666849	0.821946	1	379.607	475.166	0.426021	1	0.186649	0.634662	0.769081	1	78.0577	366.764	0.831954	1	-0.552819	2.95524	0.851913	1	1
NOS3	OID42844	0	-0.444188	0.398615	0.265138	1	0.028852	0.0133011	0.0300714	1	-0.00963504	0.0145048	0.507115	1	-0.300098	0.361061	0.406498	1	-0.486501	0.513348	0.343972	1	-0.36043	0.386901	0.352237	1	-0.191969	0.336002	0.568179	1	0.475681	0.903914	0.599118	1	-0.710822	0.43704	0.10548	1	2.0051	1.07426	0.0632148	1	1.99884	1.22005	0.102691	1	0.0625898	0.0269403	0.020687	1	0.0788656	0.0508756	0.121102	1	-0.0325384	0.0542099	0.548353	1	0.115409	0.0486234	0.0176189	1	5.9259	5.62826	0.292395	1	-0.0682345	0.0420146	0.104361	1	0.0189358	0.0931011	0.838831	1	-0.000470984	0.0351933	0.989322	1	1968.32	919.345	0.0342496	1	1.68773	0.792043	0.0346397	1	494.138	589.661	0.403456	1	-1.61088	0.752687	0.0338618	1	972.806	461.059	0.0368683	1	7.04583	3.63632	0.0545593	1	1
FGF9	OID42461	0	0.185078	0.205831	0.36856	1	-0.0035101	0.0067034	0.600536	1	0.0050238	0.00756998	0.507513	1	-0.0776396	0.184136	0.673579	1	-0.100508	0.262223	0.701764	1	-0.0866418	0.197473	0.661145	1	-0.0216273	0.171394	0.899671	1	-0.755303	0.457198	0.0996862	1	0.242785	0.220019	0.271251	1	0.857585	0.544699	0.116812	1	1.00533	0.617838	0.105107	1	0.0150829	0.0140962	0.285294	1	0.0593137	0.0257337	0.0211717	1	0.00158936	0.027779	0.954374	1	0.0315259	0.0248371	0.204332	1	1.0564	2.82135	0.708083	1	-0.022526	0.0213265	0.290857	1	-0.0287405	0.0459751	0.531886	1	-0.00471662	0.0174884	0.787391	1	45.6025	322.943	0.888567	1	0.143969	0.333134	0.666688	1	8.12479	224.719	0.971333	1	-0.150375	0.319501	0.638985	1	41.2357	160.998	0.799447	1	-0.0204245	1.38306	0.988275	1	1
RNASE10	OID44186	0	-0.654916	0.502413	0.19239	1	0.015657	0.0202771	0.440024	1	-0.0136548	0.0205839	0.50753	1	0.0101378	0.494897	0.983668	1	-0.417361	0.689233	0.5452	1	-0.136178	0.525714	0.795754	1	-0.416204	0.452825	0.358651	1	-0.801687	1.26401	0.526324	1	0.992043	0.720043	0.169097	1	0.202257	1.6313	0.901392	1	2.04863	1.86629	0.273024	1	0.00849533	0.0327883	0.7957	1	0.0454003	0.0706766	0.520635	1	0.04169	0.0723973	0.564717	1	0.0560677	0.0628258	0.372161	1	2.48326	7.01241	0.723246	1	0.0293755	0.0632951	0.642573	1	0.161853	0.115026	0.159398	1	-0.0377932	0.065481	0.56383	1	-7.24728	1205.79	0.995212	1	-0.717988	1.01688	0.481179	1	-140.172	755.021	0.852954	1	0.665894	0.964782	0.491077	1	-121.798	603.249	0.84026	1	-3.983	4.66593	0.394592	1	1
EP400	OID40200	0	0.104739	0.286562	0.714736	1	0.00971011	0.00961744	0.31267	1	0.00705818	0.0106451	0.507845	1	0.22492	0.25079	0.370459	1	0.471826	0.355639	0.185507	1	0.306891	0.268426	0.253735	1	0.262287	0.23294	0.261004	1	0.453777	0.655791	0.489506	1	0.0385332	0.317566	0.90355	1	-0.240484	0.78515	0.759652	1	-0.0321608	0.890611	0.971224	1	0.00727145	0.0193479	0.707254	1	-0.0230856	0.0369506	0.532123	1	-0.0192126	0.0392113	0.624152	1	0.00550752	0.0349973	0.874954	1	-2.93963	4.95783	0.553231	1	0.00255474	0.0307155	0.933713	1	0.115239	0.0683598	0.0918385	1	0.0320847	0.023893	0.179321	1	-46.7538	521.461	0.929099	1	0.135006	0.539911	0.80312	1	-328.03	359.698	0.367004	1	-0.115901	0.517744	0.823343	1	-16.4064	260.29	0.950119	1	-0.460645	2.23226	0.837328	1	1
VAMP4	OID42007	0	0.572982	0.433895	0.186649	1	-0.0107425	0.0167771	0.521973	1	-0.0121148	0.0182905	0.508165	1	0.0619699	0.419465	0.882628	1	0.256143	0.587201	0.662928	1	0.1266	0.446575	0.776951	1	0.189481	0.3854	0.623248	1	0.793925	1.07102	0.458977	1	0.299511	0.579669	0.605734	1	1.00596	1.35235	0.457429	1	0.0698983	1.54537	0.963948	1	-0.0294318	0.0285368	0.303022	1	-0.0840626	0.0597422	0.159401	1	-0.0231865	0.0621633	0.709153	1	0.00875237	0.0543048	0.871959	1	-5.81624	5.28642	0.271234	1	-0.00219587	0.052625	0.966717	1	0.0021649	0.0893637	0.980673	1	0.0147111	0.0497844	0.767614	1	-0.260754	861.62	0.999759	1	-0.17652	0.755653	0.815595	1	528.333	548.475	0.337034	1	0.162527	0.718035	0.821219	1	63.0003	430.705	0.883952	1	-2.55651	3.40405	0.453835	1	1
GAS8	OID40262	0	0.0852546	0.135545	0.529364	1	-0.0032041	0.00493533	0.516204	1	0.00352951	0.00533357	0.50857	1	-0.0273608	0.127967	0.830806	1	-0.251611	0.179777	0.162433	1	-0.101381	0.136498	0.458093	1	-0.217842	0.117625	0.0647792	1	0.242093	0.324884	0.456638	1	-0.261387	0.167326	0.119441	1	-0.146826	0.400807	0.714356	1	-0.534682	0.45564	0.241463	1	-0.0138154	0.00903393	0.127021	1	-0.02839	0.0180976	0.116714	1	-0.0232125	0.0189965	0.221732	1	-0.0132892	0.0167229	0.426803	1	-1.3277	1.85287	0.473644	1	-0.00755721	0.0156693	0.629597	1	0.0295034	0.0289184	0.30762	1	-0.00223679	0.0141834	0.874689	1	521.902	248.411	0.0390859	1	0.333494	0.234457	0.157028	1	-54.9434	169.133	0.7459	1	-0.305237	0.223524	0.17412	1	252.398	124.557	0.0463119	1	1.21176	1.0315	0.2426	1	1
EEIG1	OID41180	0	0.238872	0.293267	0.415347	1	0.003283	0.0102513	0.748777	1	0.00727732	0.0109992	0.508698	1	0.489931	0.269483	0.0698774	1	0.438287	0.381557	0.251431	1	0.477529	0.288222	0.0984098	1	-0.0773437	0.249957	0.757174	1	0.067926	0.677442	0.920191	1	0.0910381	0.342592	0.790677	1	-0.183781	0.828529	0.824615	1	0.459421	0.943133	0.626543	1	0.0214662	0.0197071	0.276724	1	0.0502841	0.0381432	0.187404	1	0.0248386	0.0402776	0.537443	1	0.0655613	0.035542	0.0650935	1	-0.624485	3.44121	0.855997	1	-0.0100477	0.0323448	0.756072	1	0.0267482	0.0569795	0.638759	1	0.0173588	0.0279363	0.534356	1	938.563	597.423	0.119886	1	0.300619	0.5501	0.585527	1	375.37	396.176	0.345233	1	-0.247799	0.523701	0.636757	1	509.58	296.482	0.0894603	1	2.12055	2.42999	0.384548	1	1
PBK	OID41591	0	-0.0429884	0.183094	0.814373	1	0.00925671	0.00631374	0.142615	1	0.00456899	0.00690803	0.508846	1	0.161721	0.168069	0.336572	1	0.203408	0.237755	0.392809	1	0.177015	0.179698	0.325237	1	0.0437643	0.1558	0.778947	1	0.249086	0.422899	0.556254	1	-0.043306	0.214957	0.840509	1	-0.189433	0.519709	0.715749	1	0.015523	0.590812	0.979057	1	0.00198807	0.0123048	0.87173	1	-0.0163902	0.0238959	0.492778	1	-0.00316176	0.0253884	0.900891	1	0.0175177	0.0224356	0.434919	1	-0.557832	2.44062	0.81921	1	0.00587028	0.0202998	0.772444	1	-0.0323645	0.0391625	0.408569	1	-0.00648056	0.0174053	0.709645	1	101.447	336.878	0.764448	1	-0.0648934	0.323924	0.841525	1	-241.957	221.982	0.279375	1	0.0663835	0.309101	0.830269	1	57.6584	168.414	0.733356	1	0.914748	1.3874	0.511437	1	1
HNRNPA0	OID42569	0	0.585155	0.304884	0.0549502	1	0.00266631	0.0107749	0.804555	1	0.0077337	0.0117045	0.509236	1	0.118002	0.282225	0.676104	1	-0.187036	0.398509	0.639096	1	0.015582	0.301657	0.958831	1	-0.314105	0.260479	0.228629	1	-0.0751325	0.715369	0.916415	1	0.661281	0.359071	0.0667654	1	1.24464	0.874415	0.155658	1	2.14479	0.986663	0.0305213	1	0.00648037	0.0205956	0.7532	1	0.0434236	0.0401799	0.279818	1	-0.0377171	0.0423447	0.373081	1	0.0616935	0.0373703	0.0987647	1	-0.0931763	4.02469	0.98153	1	-0.0518266	0.0342193	0.129888	1	0.034726	0.0657602	0.597451	1	0.0289793	0.0308529	0.347589	1	642.754	684.373	0.349674	1	0.306671	0.607795	0.614568	1	310.95	441.041	0.481969	1	-0.274226	0.577915	0.635789	1	394.648	341.791	0.250714	1	3.21547	2.71908	0.238958	1	1
DROSHA	OID41125	0	-0.329592	0.288326	0.252986	1	-0.0013183	0.0100861	0.896006	1	-0.00721247	0.0109171	0.50933	1	-0.262804	0.266444	0.32462	1	-0.476196	0.376527	0.206764	1	-0.331783	0.284756	0.24471	1	-0.227076	0.246921	0.358367	1	-0.551244	0.679937	0.418053	1	-0.121711	0.338116	0.719205	1	0.670871	0.820529	0.414261	1	1.07966	0.931312	0.247315	1	0.0297631	0.0192423	0.122749	1	0.0147336	0.0381441	0.699303	1	0.028417	0.0402885	0.480601	1	0.0218805	0.0356697	0.539599	1	-0.642299	4.12505	0.876264	1	0.0135771	0.0320597	0.671935	1	-0.0610333	0.0700583	0.383657	1	-0.0327265	0.0272594	0.229923	1	31.4381	700.362	0.964275	1	0.355532	0.614703	0.563824	1	182.262	448.236	0.684902	1	-0.330306	0.584144	0.572559	1	59.8295	350.623	0.864811	1	0.446529	2.77611	0.872438	1	1
DDIT3	OID40153	0	0.486809	0.299114	0.103631	1	-0.0043842	0.010257	0.669064	1	0.00742033	0.0112434	0.509798	1	0.0802435	0.273191	0.769139	1	0.284529	0.387069	0.46276	1	0.148123	0.292397	0.612758	1	0.159303	0.253211	0.529668	1	-0.415093	0.686334	0.545738	1	-0.0685973	0.339102	0.839887	1	0.0189454	0.831025	0.981829	1	0.126419	0.943166	0.893478	1	0.00985959	0.0199724	0.621829	1	0.0293704	0.0387862	0.448907	1	-0.00795766	0.0410309	0.84622	1	-0.0166559	0.0363644	0.646932	1	1.77266	4.69248	0.705604	1	-0.00762623	0.0323822	0.813815	1	0.0236076	0.0755515	0.754683	1	0.0129506	0.0271489	0.633349	1	-11.4556	644.385	0.985863	1	0.448523	0.598597	0.454914	1	-240.304	424.648	0.572785	1	-0.434157	0.5706	0.447955	1	43.164	321.68	0.89362	1	0.309755	2.6195	0.906092	1	1
GUK1	OID42547	0	-0.315299	0.151866	0.0378788	1	0.00018263	0.00523916	0.972192	1	-0.00384684	0.00583091	0.509908	1	0.0916381	0.139536	0.511769	1	0.196451	0.197397	0.320286	1	0.124413	0.149208	0.404928	1	0.10862	0.129342	0.401583	1	0.436835	0.351861	0.215292	1	0.149356	0.176255	0.397674	1	-0.293677	0.427858	0.493036	1	-0.046909	0.486908	0.923319	1	0.0106615	0.0102083	0.296961	1	0.00309395	0.0198714	0.876271	1	0.00215292	0.0209528	0.91816	1	0.00628273	0.0185021	0.734182	1	-1.00036	2.09753	0.633416	1	-0.0024521	0.0166873	0.883176	1	0.00507075	0.0339314	0.881206	1	-0.00336851	0.0143582	0.814515	1	-119.906	276.283	0.666181	1	-0.0391562	0.270901	0.885328	1	17.4273	186.72	0.925937	1	0.0596661	0.259026	0.818214	1	-64.5282	138.043	0.642222	1	-0.215308	1.15193	0.852243	1	1
MYH15	OID40434	0	-0.121586	0.372558	0.744155	1	0.000651	0.0138993	0.962643	1	0.00954448	0.0144693	0.509915	1	-0.221317	0.354272	0.532524	1	0.397018	0.497627	0.425454	1	-0.0177635	0.377938	0.962536	1	0.608785	0.325164	0.061914	1	1.24332	0.896037	0.166075	1	-0.114311	0.480304	0.812041	1	2.27055	1.11863	0.0431192	1	2.34822	1.27847	0.0670806	1	0.0498853	0.0246979	0.0440985	1	0.0411597	0.0502415	0.412651	1	-0.0211132	0.0525924	0.688089	1	-0.0055998	0.0462665	0.903665	1	2.32121	4.52456	0.607934	1	-0.0456793	0.0437742	0.296707	1	0.0739261	0.0719656	0.304306	1	-0.034413	0.0411291	0.402757	1	657.303	769.658	0.394657	1	0.599406	0.662574	0.367008	1	393.7	487.333	0.420447	1	-0.590354	0.628649	0.349113	1	317.339	385.161	0.411493	1	3.9127	3.01727	0.196639	1	1
TBPL2	OID40648	0	0.534278	0.800036	0.50425	1	-0.0234345	0.0281917	0.405829	1	0.0198175	0.0300855	0.510554	1	0.263844	0.742501	0.722528	1	1.54063	1.04465	0.141086	1	0.710584	0.792581	0.370525	1	1.24597	0.68212	0.0685459	1	2.74374	1.86326	0.141756	1	0.209629	0.955187	0.82647	1	-0.297474	2.29668	0.897028	1	-1.47295	2.61118	0.573109	1	-0.080739	0.0529015	0.127782	1	-0.00618475	0.106824	0.953831	1	-0.124632	0.110212	0.258123	1	-0.144822	0.0976415	0.138021	1	1.14117	10.3175	0.911929	1	-0.101036	0.0894011	0.258414	1	0.142791	0.168566	0.396942	1	-0.0817524	0.078807	0.299561	1	-783.961	1683.37	0.642395	1	-0.516926	1.49788	0.730472	1	-801.621	1086.72	0.461997	1	0.496102	1.42395	0.728001	1	-480.096	841.031	0.569341	1	-5.12355	6.69963	0.44573	1	1
GM2A	OID45133	0	-0.892229	0.735736	0.225244	1	-0.0323158	0.0252663	0.200894	1	-0.0180028	0.0273305	0.510632	1	-0.760944	0.67723	0.261939	1	-2.09151	0.953415	0.0288953	1	-1.20969	0.722815	0.0950863	1	-1.34697	0.623383	0.031397	1	-0.24147	1.70864	0.887704	1	-0.788148	0.842913	0.350847	1	-0.166499	2.06803	0.935892	1	0.232512	2.34661	0.921147	1	0.00456674	0.0496304	0.926734	1	0.132477	0.095883	0.167078	1	0.148048	0.101919	0.146333	1	0.158953	0.0898316	0.0768179	1	15.4217	10.8997	0.157105	1	0.0656782	0.0808885	0.416815	1	0.122884	0.184138	0.50455	1	-0.0223941	0.0677405	0.740956	1	2268.57	1886.69	0.23155	1	1.05597	1.64638	0.522188	1	835.071	1205.66	0.489639	1	-1.02299	1.5628	0.513679	1	1116.62	943.603	0.238988	1	1.76586	7.45512	0.813091	1	1
BEND5	OID40860	0	0.0549409	0.156663	0.725816	1	0.00485422	0.0055737	0.3838	1	0.00393825	0.00598609	0.511053	1	0.0392699	0.146355	0.788599	1	0.133209	0.206443	0.519146	1	0.0689632	0.156319	0.65934	1	0.0978967	0.135257	0.469643	1	0.506383	0.367493	0.169077	1	-0.273676	0.190915	0.152918	1	-0.0973786	0.457333	0.83152	1	-0.106959	0.520571	0.837342	1	0.0224091	0.0104573	0.0327492	1	0.0448576	0.0206983	0.0302186	1	0.0391026	0.0219406	0.0747164	1	0.0231767	0.019191	0.227167	1	1.44639	2.15894	0.502888	1	0.00655551	0.0178645	0.71365	1	0.0540904	0.0340198	0.111842	1	-0.00342042	0.0157059	0.827601	1	23.0692	314.041	0.941623	1	0.075841	0.286143	0.79134	1	362.787	199.892	0.0724507	1	-0.0504472	0.272439	0.853344	1	-41.7983	155.694	0.789081	1	0.125501	1.26655	0.921242	1	1
IL2RA	OID45159	0	-0.326249	0.750171	0.663635	1	0.0136451	0.0269928	0.613201	1	-0.0189678	0.0288357	0.51113	1	0.892663	0.701709	0.204094	1	0.937023	0.989495	0.34424	1	0.911375	0.749237	0.22457	1	0.0151691	0.649079	0.981367	1	1.33203	1.78521	0.456054	1	-1.65735	0.921512	0.0732293	1	-2.96154	2.19714	0.178624	1	-5.21398	2.49584	0.0374853	1	-0.0182389	0.049933	0.715114	1	0.250427	0.0990825	0.0114891	1	0.135721	0.104929	0.195855	1	0.204071	0.0915858	0.0258676	1	3.5137	10.4209	0.735983	1	0.0381506	0.0863138	0.65849	1	0.0460578	0.167796	0.78371	1	-0.13726	0.075547	0.0692352	1	-1097.07	1599.34	0.494447	1	-1.641	1.43263	0.25374	1	-829.882	1036.25	0.424732	1	1.51462	1.36139	0.267567	1	-437.602	800.959	0.58612	1	-7.72231	6.38728	0.228854	1	1
CAMK1G	OID40086	0	0.0237016	0.210573	0.910381	1	-0.0084903	0.00720056	0.238349	1	0.00508166	0.00772942	0.511428	1	0.0760566	0.187857	0.685831	1	-0.338108	0.265808	0.204224	1	-0.0635045	0.20117	0.752438	1	-0.418521	0.172449	0.0157601	1	0.350198	0.477191	0.463563	1	0.218996	0.235148	0.352758	1	1.07232	0.569009	0.0606268	1	1.13734	0.648526	0.0806659	1	0.00263379	0.0140954	0.851874	1	0.00323449	0.0269375	0.904425	1	0.0253814	0.028392	0.37134	1	0.012941	0.0252691	0.608561	1	-0.307635	2.62656	0.906761	1	0.0152619	0.0224199	0.496042	1	-0.0373537	0.0436474	0.392105	1	0.00364302	0.0186827	0.845398	1	513.601	408.982	0.212791	1	0.220286	0.379825	0.562863	1	93.2057	272.853	0.733312	1	-0.220116	0.362051	0.544164	1	224.139	204.814	0.277059	1	1.32516	1.67389	0.430201	1	1
NIBAN2	OID40460	0	1.68285	0.730806	0.021294	1	0.0148078	0.0277624	0.593772	1	-0.0191406	0.0291797	0.512277	1	-0.346136	0.698136	0.620312	1	-0.0940181	0.980321	0.923644	1	-0.270275	0.74424	0.716683	1	0.173357	0.642937	0.787584	1	-0.729356	1.77771	0.681831	1	0.0533724	0.947828	0.955132	1	-1.71474	2.22256	0.440913	1	0.419703	2.53864	0.868782	1	0.108238	0.0481581	0.0251735	1	0.154538	0.0992398	0.119418	1	0.157891	0.103409	0.126797	1	0.206638	0.0901585	0.0219088	1	0.432015	10.0097	0.965574	1	0.0899432	0.086473	0.298279	1	-0.0511873	0.16137	0.751088	1	0.00669275	0.082158	0.935075	1	-1887.7	1660.5	0.257468	1	-1.59356	1.41489	0.261738	1	49.3504	1049.71	0.962562	1	1.56537	1.34253	0.245362	1	-1180.35	827.868	0.156082	1	-9.73214	6.45001	0.133347	1	1
KCNA3	OID41358	0	-0.0751182	0.216929	0.729131	1	0.00717842	0.00731132	0.326187	1	-0.00547641	0.00834986	0.512432	1	-0.115192	0.196798	0.558705	1	0.247988	0.278323	0.373531	1	0.00562302	0.21061	0.978715	1	0.377902	0.181026	0.0375822	1	-0.224045	0.494777	0.650986	1	-0.257386	0.244396	0.293477	1	-0.292561	0.598273	0.625245	1	-0.949199	0.680264	0.164102	1	-0.0304363	0.0144719	0.0361056	1	0.00444309	0.0279459	0.873678	1	0.0192574	0.0294302	0.512893	1	0.0394953	0.0261552	0.131034	1	0.132716	2.93953	0.963989	1	0.0135298	0.0232331	0.56033	1	0.0470593	0.0472777	0.319551	1	0.0198111	0.0195625	0.311198	1	-399.008	360.24	0.274299	1	-0.370142	0.359699	0.305554	1	265.241	249.137	0.290976	1	0.387853	0.343559	0.261103	1	-248.728	176.861	0.167495	1	-1.60602	1.51083	0.291789	1	1
ECT2	OID41141	0	0.225242	0.320947	0.482801	1	0.00566701	0.0117373	0.629223	1	0.00814952	0.0124675	0.513757	1	-0.316136	0.300122	0.292825	1	-0.47062	0.421899	0.265325	1	-0.364767	0.320027	0.255064	1	-0.184455	0.276935	0.505763	1	-0.0352464	0.761227	0.963094	1	-0.816712	0.408858	0.0466822	1	0.820266	0.965553	0.396164	1	0.399584	1.10162	0.717033	1	0.0323033	0.0213386	0.13089	1	0.036527	0.0434273	0.400288	1	0.0543432	0.0449742	0.226924	1	0.0629771	0.0397134	0.112787	1	9.85828	3.97725	0.0131874	1	0.0516994	0.0377601	0.17095	1	0.120183	0.0639556	0.0602226	1	-0.00429786	0.0343673	0.900479	1	-165.628	610.207	0.786572	1	-0.0815383	0.539229	0.879999	1	642.013	388.257	0.100536	1	0.0826118	0.512201	0.87207	1	-146.632	304.74	0.631364	1	-1.07872	2.4252	0.657142	1	1
BATF	OID42174	0	-0.0842555	0.162745	0.604658	1	-0.0099392	0.00581774	0.0875573	1	-0.00411421	0.00629505	0.513843	1	-0.150777	0.151765	0.321094	1	-0.0837345	0.21407	0.695896	1	-0.128912	0.162094	0.426934	1	0.0706061	0.140257	0.614966	1	-0.236259	0.382783	0.537472	1	0.128331	0.199075	0.519707	1	0.463335	0.473616	0.328645	1	0.336375	0.540124	0.533868	1	0.00543189	0.0107819	0.614693	1	-0.0188878	0.0215168	0.380044	1	0.0103805	0.0225438	0.645185	1	0.0133962	0.0198583	0.499937	1	0.915781	2.11391	0.664857	1	0.0159928	0.0184121	0.385064	1	0.00971412	0.0333606	0.770909	1	0.00380525	0.0166292	0.819002	1	111.59	295.836	0.707067	1	0.22898	0.271684	0.400634	1	94.0731	192.81	0.626708	1	-0.24858	0.258399	0.33753	1	65.4896	147.749	0.658838	1	0.278172	1.1991	0.816966	1	1
SNTN	OID40610	0	0.0314449	0.156288	0.840544	1	-0.0010723	0.00548333	0.844961	1	0.00389325	0.00595987	0.514077	1	0.113225	0.145196	0.436002	1	0.162263	0.205222	0.429635	1	0.130109	0.155204	0.402396	1	0.0435875	0.134435	0.745949	1	-0.040703	0.369706	0.912396	1	-0.362195	0.186247	0.0529655	1	0.611374	0.450068	0.175355	1	0.244333	0.512231	0.633716	1	0.0033327	0.0106026	0.753442	1	0.0335191	0.0204931	0.101918	1	0.0151233	0.0217856	0.487565	1	0.026878	0.0191113	0.159608	1	2.13867	1.92732	0.267145	1	0.00656819	0.0175993	0.708994	1	0.0204063	0.0321173	0.525188	1	-0.00668942	0.0151767	0.659381	1	-134.455	268.767	0.618855	1	-0.108166	0.257453	0.675042	1	-78.8053	178.651	0.660462	1	0.106216	0.245594	0.666043	1	-41.8764	134.494	0.756675	1	-0.949133	1.10904	0.394413	1	1
PRKAG3	OID42941	0	0.12284	0.171476	0.473766	1	0.00404081	0.00579654	0.485736	1	0.00422039	0.00646847	0.514625	1	-0.328062	0.153001	0.0327226	1	-0.247323	0.218164	0.257716	1	-0.302322	0.164083	0.0662569	1	0.0703902	0.143237	0.623441	1	-0.274903	0.390162	0.48158	1	0.00525911	0.193457	0.978338	1	1.12463	0.467759	0.0168937	1	0.779475	0.534348	0.145827	1	-0.00606315	0.01158	0.600867	1	-0.00903131	0.0221961	0.684091	1	-0.00781739	0.0232983	0.737222	1	-0.0244991	0.0207414	0.237534	1	1.08015	2.2489	0.631012	1	-0.0094569	0.0184123	0.607519	1	0.0436317	0.036034	0.225954	1	-0.0222144	0.0153965	0.149071	1	562.842	317.794	0.0799451	1	0.392729	0.293228	0.182468	1	61.2933	211.322	0.772293	1	-0.380003	0.27911	0.175355	1	290.075	159.078	0.071516	1	2.0234	1.28824	0.118865	1	1
ATF2	OID42152	0	0.019967	0.272371	0.941561	1	-0.0112931	0.0103041	0.273087	1	-0.00761002	0.0116757	0.514967	1	-0.432137	0.260328	0.0977177	1	-0.338342	0.365656	0.355382	1	-0.400498	0.277506	0.149761	1	0.076636	0.240117	0.749775	1	0.372503	0.66152	0.573693	1	0.0174213	0.358394	0.961261	1	0.539344	0.834508	0.518484	1	0.359252	0.953213	0.706477	1	-0.0029799	0.0178049	0.867172	1	0.0331411	0.036958	0.369867	1	0.0197042	0.0383668	0.60755	1	0.0187317	0.033662	0.577894	1	-5.72732	3.83761	0.135589	1	0.020723	0.0324999	0.523713	1	0.0656558	0.0635826	0.301788	1	-0.0174562	0.0310584	0.574086	1	553.622	660.382	0.403549	1	0.645695	0.57887	0.266338	1	152.253	422.088	0.718859	1	-0.621577	0.549919	0.26004	1	268.784	330.066	0.417114	1	2.4025	2.61401	0.359559	1	1
SNCAIP	OID41826	0	-0.558623	0.324235	0.0849069	1	-0.0223068	0.0125348	0.0751438	1	-0.00837825	0.0128658	0.51533	1	0.419194	0.313147	0.181464	1	0.715125	0.437859	0.103232	1	0.516335	0.333089	0.12192	1	0.301834	0.287923	0.295148	1	-0.334581	0.795726	0.674376	1	-0.32883	0.443762	0.459171	1	1.51247	1.0126	0.136089	1	1.02069	1.16054	0.379683	1	0.0048173	0.0216073	0.823695	1	-0.00468041	0.04442	0.916084	1	-0.0433504	0.0460544	0.346557	1	-0.0077603	0.0402942	0.847279	1	3.95585	4.81192	0.411023	1	-0.020549	0.0392975	0.601037	1	0.076463	0.0716957	0.286201	1	-0.00519604	0.03992	0.896439	1	-399.014	753.326	0.59716	1	0.138767	0.642184	0.829199	1	-261.496	474.651	0.582467	1	-0.117291	0.609084	0.847544	1	-157.504	377.08	0.676797	1	0.76344	2.94269	0.795636	1	1
SULT1E1	OID40644	0	-0.0480043	0.478015	0.920007	1	0.0246225	0.0163259	0.131506	1	0.0117578	0.0180839	0.516067	1	-0.0626269	0.435236	0.885667	1	0.197184	0.616259	0.749176	1	0.021072	0.465647	0.963931	1	0.263433	0.403254	0.514006	1	1.18431	1.10025	0.282534	1	-0.503798	0.558431	0.367941	1	-0.864746	1.36323	0.526378	1	0.384123	1.54776	0.804179	1	0.0663467	0.0323872	0.0411878	1	0.145616	0.0615499	0.0179898	1	0.075466	0.065355	0.24821	1	0.0400431	0.05829	0.492105	1	5.30148	6.91933	0.443567	1	0.0339936	0.0520287	0.513522	1	0.18596	0.108593	0.0868143	1	0.0302959	0.0443945	0.49497	1	115.181	892.94	0.897814	1	-0.269722	0.853946	0.752642	1	72.5457	597.164	0.903631	1	0.306971	0.815551	0.707236	1	146.426	445.602	0.743652	1	2.09145	3.6804	0.571334	1	1
KLHDC7B	OID41391	0	0.0209132	0.462154	0.963907	1	-0.0124753	0.0170229	0.463648	1	0.0118516	0.0182374	0.516213	1	0.481621	0.435175	0.269092	1	0.480607	0.612918	0.433438	1	0.485217	0.46439	0.296739	1	0.0227385	0.402143	0.954938	1	-0.110231	1.10119	0.920317	1	-0.104877	0.579708	0.856562	1	0.277214	1.36892	0.839641	1	1.10677	1.55935	0.478338	1	0.0743528	0.0307133	0.0159476	1	0.045772	0.0616365	0.457717	1	0.0313732	0.0654557	0.631722	1	0.0016879	0.0572364	0.976474	1	-11.0926	5.82898	0.0570401	1	-0.0242693	0.0544913	0.656045	1	-0.013973	0.0983057	0.88697	1	0.021043	0.0496897	0.671939	1	-913.315	806.239	0.261073	1	-0.753843	0.753685	0.318947	1	-486.456	536.215	0.366563	1	0.695626	0.718986	0.334927	1	-396.506	403.319	0.328864	1	-2.01399	3.29644	0.542562	1	1
TCEA2	OID41916	0	1.23529	0.484438	0.0107737	1	-0.0003985	0.0174452	0.981777	1	0.0122431	0.0188531	0.51655	1	0.616536	0.453306	0.17462	1	0.314867	0.641653	0.623913	1	0.514209	0.484926	0.289646	1	-0.299363	0.420016	0.476448	1	-0.0340267	1.1445	0.976299	1	0.127425	0.585037	0.827753	1	1.40166	1.40282	0.318493	1	1.86748	1.59515	0.242621	1	0.0139934	0.0329054	0.670885	1	-0.0307714	0.0642559	0.632018	1	-0.0318189	0.0677038	0.638375	1	0.0760227	0.0598055	0.203669	1	-3.96557	6.48315	0.540754	1	-0.00321314	0.0547892	0.953234	1	0.154867	0.107478	0.149606	1	-0.023867	0.0501649	0.634237	1	1204.44	1150.68	0.297969	1	1.37079	1.03731	0.188294	1	-313.059	746.996	0.675917	1	-1.31918	0.986913	0.183273	1	663.733	576.122	0.252245	1	8.54616	4.6031	0.0656188	1	1
FILIP1	OID40244	0	-0.163329	0.202408	0.419709	1	-0.0005341	0.00793813	0.94636	1	-0.00538353	0.00829167	0.516581	1	-0.184118	0.197654	0.352167	1	-0.149357	0.27646	0.589344	1	-0.171717	0.210321	0.414749	1	0.042396	0.181652	0.815584	1	0.511433	0.503092	0.31	1	0.2709	0.277675	0.329947	1	0.220233	0.640073	0.73098	1	0.0781239	0.732082	0.915072	1	-0.00619867	0.0133408	0.642452	1	0.00963857	0.0280697	0.731313	1	0.0108209	0.0292247	0.711184	1	0.00442588	0.0254344	0.861856	1	1.67184	2.80726	0.551483	1	-0.00771324	0.0249834	0.757523	1	0.053612	0.0452822	0.236432	1	-0.034168	0.0245647	0.164244	1	-71.823	454.036	0.874656	1	-0.141844	0.409353	0.729426	1	-83.9009	294.433	0.776164	1	0.107011	0.389407	0.783824	1	-37.9456	227.11	0.867675	1	-2.00333	1.82056	0.273176	1	1
PCOLCE	OID45393	0	0.219594	0.841017	0.794012	1	0.0143996	0.0312003	0.644425	1	0.021198	0.0326489	0.516586	1	-0.773779	0.796781	0.33208	1	-0.284721	1.12054	0.799557	1	-0.618219	0.849939	0.467432	1	0.538955	0.734406	0.463468	1	1.88439	2.02532	0.352745	1	0.0200577	1.07779	0.985165	1	-0.467883	2.53978	0.853945	1	3.81698	2.88238	0.186301	1	0.140806	0.0553268	0.0113197	1	0.232745	0.113616	0.040508	1	0.0676099	0.120131	0.573571	1	0.114503	0.103877	0.270336	1	1.4256	11.5393	0.901677	1	0.00630998	0.100452	0.949913	1	0.1065	0.191821	0.578755	1	-0.0800542	0.090632	0.37708	1	786.998	1868.27	0.674382	1	0.0791649	1.64976	0.961788	1	158.983	1197.33	0.894561	1	0.0391431	1.56813	0.980117	1	263.084	933.418	0.778581	1	-2.4878	7.39589	0.737087	1	1
CTDSPL2	OID41063	0	0.0883921	0.20505	0.666413	1	0.00120784	0.00678761	0.858764	1	-0.00506952	0.00780555	0.516591	1	0.137524	0.185132	0.458128	1	0.198715	0.263486	0.451289	1	0.157901	0.198513	0.426955	1	0.0398308	0.172133	0.817161	1	-0.257707	0.469836	0.583762	1	0.199263	0.225334	0.377639	1	-0.226916	0.557946	0.684598	1	-0.178211	0.632663	0.778434	1	-0.00202805	0.0140036	0.884926	1	0.055626	0.0259759	0.0322379	1	0.045766	0.0277221	0.0987613	1	0.0298793	0.0248189	0.228632	1	-2.9711	2.66165	0.264309	1	0.0115608	0.0216298	0.593005	1	-0.0042523	0.0440164	0.923039	1	0.00209124	0.0176277	0.905566	1	-279.555	312.006	0.37686	1	-0.335934	0.321588	0.29913	1	446.324	215.694	0.0437265	1	0.304924	0.309013	0.32632	1	-160.832	155.117	0.307378	1	-2.08356	1.29466	0.114423	1	1
FAM81B	OID40229	0	0.250393	0.25559	0.327251	1	0.0212518	0.00966072	0.0278197	1	0.00655002	0.0100906	0.516676	1	0.071012	0.242422	0.769732	1	0.0210018	0.34001	0.950779	1	0.0579777	0.258277	0.822501	1	-0.0669641	0.223039	0.764157	1	-0.22189	0.620912	0.721017	1	0.0833598	0.337119	0.804853	1	0.419224	0.783161	0.592764	1	0.804154	0.894052	0.368998	1	0.0257252	0.0169729	0.130429	1	0.0346204	0.0346843	0.318203	1	0.0378566	0.03618	0.295405	1	0.0390748	0.0316175	0.21651	1	6.57724	3.6132	0.0687079	1	0.00275705	0.0308703	0.928835	1	0.0276729	0.0615027	0.652749	1	0.0715974	0.028906	0.0132528	1	129.844	509.013	0.799067	1	0.0292687	0.442959	0.9474	1	10.5407	324.127	0.974101	1	-0.0295805	0.420682	0.94403	1	13.3536	254.634	0.958259	1	-0.378256	2.00611	0.850698	1	1
DBH	OID45349	0	0.198864	0.233845	0.395096	1	-0.0027398	0.00986455	0.781208	1	0.00626189	0.009656	0.517149	1	-0.119107	0.234	0.611082	1	-0.185138	0.32486	0.569138	1	-0.14285	0.248188	0.565292	1	-0.0818956	0.213675	0.701776	1	0.742576	0.597633	0.214946	1	0.0201141	0.362858	0.955825	1	-0.922803	0.78818	0.242514	1	-0.850747	0.906967	0.348906	1	0.0106127	0.0152413	0.486657	1	0.0277821	0.0332583	0.403525	1	0.0280826	0.034071	0.409803	1	0.0517153	0.029243	0.0769824	1	-2.05489	3.25045	0.527265	1	0.0179868	0.0306945	0.55788	1	-0.0421353	0.0499564	0.398981	1	-0.0303016	0.0367571	0.409726	1	20.1214	498.636	0.967864	1	0.282991	0.402731	0.483331	1	-311.697	304.829	0.308193	1	-0.314959	0.381241	0.410017	1	-10.5147	249.601	0.966453	1	-0.16105	1.89364	0.932336	1	1
FBXL5	OID41202	0	0.113185	0.15032	0.451477	1	0.00017692	0.0053809	0.973771	1	0.00381469	0.00588999	0.517654	1	0.00304871	0.13999	0.982636	1	-0.122582	0.197304	0.534776	1	-0.0358704	0.149475	0.810477	1	-0.138216	0.129241	0.285537	1	0.411636	0.353597	0.24513	1	-0.291855	0.183816	0.113524	1	0.897342	0.435046	0.0399534	1	0.598173	0.498103	0.230679	1	0.00898805	0.010017	0.370132	1	0.0154418	0.0199239	0.438318	1	-0.000624813	0.0208977	0.976148	1	0.0200204	0.0183578	0.275463	1	4.48594	1.97618	0.0232069	1	0.00521888	0.0172779	0.76261	1	0.0633947	0.0324414	0.0506862	1	0.00380512	0.0152582	0.803065	1	263.415	285.82	0.359927	1	0.256044	0.267841	0.340706	1	-109.465	189.614	0.565131	1	-0.238072	0.255364	0.352721	1	141.878	142.484	0.32287	1	1.45218	1.16306	0.214678	1	1
RALB	OID44164	0	0.119046	0.649616	0.854598	1	0.0169971	0.0233506	0.466668	1	-0.0162763	0.0251576	0.518084	1	0.495673	0.598507	0.408073	1	0.632061	0.84248	0.45356	1	0.53298	0.63864	0.404478	1	0.152652	0.552632	0.782519	1	0.0383277	1.5246	0.979957	1	-0.637708	0.798493	0.425177	1	0.472669	1.89227	0.802902	1	-1.79743	2.15198	0.404178	1	0.000298817	0.0424089	0.994382	1	0.00640925	0.0851579	0.940005	1	0.107929	0.0889313	0.224891	1	0.0629235	0.0783275	0.421779	1	4.86544	8.7443	0.577928	1	0.0865702	0.0732985	0.237578	1	0.0129304	0.142939	0.927921	1	-0.082077	0.0666314	0.218021	1	1440.24	1392.51	0.302851	1	0.876102	1.20081	0.466707	1	68.6234	886.131	0.938371	1	-0.772539	1.14004	0.498981	1	675.912	697.287	0.334095	1	2.4234	5.47985	0.658928	1	1
MPHOSPH6	OID41487	0	0.075679	0.233835	0.746209	1	-0.013059	0.00838282	0.119275	1	-0.00554439	0.00858335	0.518751	1	-0.0556967	0.21715	0.797708	1	-0.462936	0.304826	0.129647	1	-0.19281	0.231549	0.405524	1	-0.405976	0.199282	0.0423052	1	-0.0456689	0.558038	0.934819	1	-0.299155	0.287538	0.299026	1	1.06871	0.678238	0.116016	1	0.301455	0.775686	0.697794	1	0.00172368	0.0154447	0.911196	1	0.0221163	0.0307185	0.471545	1	-0.0457597	0.0322546	0.155985	1	-0.0296326	0.0284126	0.296976	1	-4.06833	2.94279	0.166826	1	-0.0291882	0.0267998	0.276101	1	0.0597127	0.0467319	0.20133	1	0.0366319	0.024424	0.133658	1	402.86	490.927	0.413099	1	0.539776	0.404319	0.183837	1	193.296	304.217	0.526101	1	-0.512168	0.383085	0.183212	1	194.791	245.718	0.429111	1	1.12452	1.88297	0.551232	1	1
GAS2L3	OID41235	0	-0.74362	0.353832	0.0355867	1	0.0177839	0.0134566	0.186309	1	-0.00917456	0.0142249	0.519362	1	-0.475528	0.338981	0.16146	1	-0.803937	0.475369	0.0915934	1	-0.585731	0.361014	0.105505	1	-0.34251	0.312437	0.273638	1	-0.918924	0.860813	0.286414	1	0.671352	0.459515	0.145047	1	0.75287	1.07861	0.485631	1	0.968496	1.23048	0.431758	1	-0.0216472	0.023519	0.357935	1	0.0144006	0.048634	0.767153	1	-0.0339167	0.0503447	0.500509	1	-0.0111887	0.0442337	0.800311	1	1.36551	5.39266	0.800101	1	-0.0184478	0.0420682	0.661008	1	-0.0305425	0.0746145	0.682292	1	-0.00885452	0.0394343	0.822338	1	-678.871	629.682	0.285023	1	-0.591954	0.589797	0.317259	1	-66.1078	418.177	0.874752	1	0.570826	0.562278	0.311697	1	-322.788	314.721	0.308919	1	-2.49702	2.57276	0.334151	1	1
TEKT4	OID40651	0	0.675817	0.5824	0.245886	1	0.0332982	0.0216073	0.123302	1	0.0150194	0.0233241	0.520031	1	0.849291	0.555889	0.127365	1	1.89318	0.777694	0.0153617	1	1.1983	0.591427	0.0434263	1	1.07937	0.510885	0.0352518	1	-1.10017	1.40749	0.434903	1	-0.630271	0.79474	0.428343	1	-2.13107	1.8543	0.251201	1	-1.14525	2.11995	0.589376	1	0.0541809	0.0402297	0.178845	1	-0.00454762	0.0787872	0.953971	1	0.0406623	0.0822293	0.620954	1	0.0274789	0.0721661	0.703372	1	-2.53147	8.1614	0.756427	1	0.0776563	0.0680675	0.253924	1	0.250637	0.135822	0.0649893	1	0.111517	0.0632721	0.0779861	1	-390.684	1234.74	0.752706	1	-0.352765	1.13899	0.75719	1	1262.35	801.803	0.11861	1	0.337681	1.08353	0.755719	1	-131.053	618.828	0.832939	1	-1.97512	5.01332	0.694399	1	1
AFG2A	OID41849	0	0.202551	0.329854	0.539175	1	0.014018	0.0114236	0.219781	1	-0.00789608	0.0122609	0.520119	1	-0.0561932	0.298545	0.850813	1	-0.360526	0.423329	0.394997	1	-0.153982	0.319594	0.63025	1	-0.311278	0.276997	0.261915	1	0.581311	0.753618	0.441079	1	0.206256	0.370565	0.578393	1	0.736643	0.909537	0.418741	1	0.738393	1.03293	0.475354	1	0.00562803	0.0224119	0.801858	1	0.00951005	0.0425368	0.82309	1	-0.0623158	0.0450417	0.166507	1	0.0343372	0.040186	0.392852	1	-4.06098	4.68846	0.3864	1	-0.0658838	0.0354483	0.0630853	1	0.0060977	0.0788098	0.938327	1	0.00987239	0.0302186	0.743896	1	275.281	729.362	0.706893	1	0.599373	0.66988	0.372386	1	-143.682	477.393	0.764078	1	-0.536108	0.638482	0.402436	1	83.9156	365.055	0.818796	1	0.221273	2.96243	0.940591	1	1
PADI4	OID42874	0	0.633862	0.370497	0.0871101	1	-0.007576	0.0130005	0.560061	1	-0.00911714	0.0141769	0.520632	1	0.240294	0.341629	0.482254	1	0.174362	0.482373	0.71795	1	0.220454	0.365042	0.546261	1	-0.0819664	0.315964	0.795455	1	-0.109089	0.861736	0.899335	1	-0.337532	0.441659	0.445472	1	1.11731	1.06324	0.294162	1	1.08996	1.20774	0.367528	1	0.0187541	0.0248364	0.45065	1	0.104546	0.0486898	0.0317781	1	0.0427879	0.0508818	0.400388	1	0.088637	0.0450503	0.0491244	1	-1.92156	4.57606	0.674547	1	-0.017496	0.0413122	0.671926	1	-0.0737356	0.0746059	0.322989	1	0.0174387	0.0365849	0.633602	1	1122.06	818.229	0.17238	1	0.86766	0.697254	0.215174	1	1269.86	505.356	0.013012	1	-0.830497	0.662182	0.211605	1	610.037	408.865	0.137853	1	5.20052	3.18258	0.104253	1	1
ZBTB7B	OID42044	0	0.221988	0.400501	0.57939	1	0.0236608	0.0142687	0.0972703	1	-0.00981845	0.0152705	0.520691	1	-0.166054	0.373522	0.656887	1	-0.425978	0.52657	0.419033	1	-0.249678	0.39883	0.531669	1	-0.279333	0.345062	0.418722	1	0.0708538	0.942	0.940084	1	0.399167	0.486078	0.412275	1	0.60194	1.16129	0.604581	1	-0.0947223	1.32329	0.942981	1	-0.0276061	0.0268705	0.30489	1	-0.0145078	0.0528893	0.783851	1	0.0513931	0.0555266	0.354677	1	0.00106443	0.0491435	0.982719	1	3.42968	5.06007	0.497903	1	0.0716633	0.0453355	0.113939	1	0.103243	0.0840766	0.219461	1	0.00586181	0.0408056	0.885775	1	-476.653	922.759	0.606212	1	-0.0839965	0.777871	0.914147	1	-363.367	576.969	0.529738	1	0.0757206	0.737749	0.918381	1	-129.142	462.14	0.780279	1	0.811671	3.57725	0.820795	1	1
TUBG2	OID41976	0	-0.489939	0.322983	0.129287	1	-0.0107884	0.011127	0.33226	1	0.00778578	0.0121216	0.521178	1	-0.0312721	0.296192	0.915975	1	0.308803	0.419244	0.46186	1	0.0777563	0.316852	0.806285	1	0.351301	0.274287	0.20111	1	0.587572	0.74182	0.428891	1	-0.161959	0.373723	0.665162	1	1.42766	0.903997	0.115415	1	1.91602	1.02411	0.062425	1	0.0301207	0.0218642	0.169124	1	0.0284388	0.0420514	0.498859	1	-0.0106122	0.0444486	0.811298	1	-0.0156508	0.0394964	0.691914	1	2.01301	4.86966	0.67933	1	-0.0433818	0.0355545	0.222409	1	-0.114595	0.0755801	0.129468	1	0.0153319	0.0303541	0.613488	1	177.324	733.033	0.809508	1	0.681298	0.675603	0.31488	1	96.0064	479.404	0.841682	1	-0.652888	0.643371	0.31182	1	101.342	366.612	0.78297	1	3.1243	2.97608	0.295996	1	1
RPEL1	OID41740	0	0.473782	0.374462	0.205788	1	-0.0148753	0.0133953	0.266789	1	0.00919287	0.0143352	0.521787	1	0.204696	0.350244	0.559267	1	-0.0377695	0.49383	0.939074	1	0.123819	0.374064	0.740815	1	-0.248244	0.323329	0.443089	1	1.05791	0.882675	0.231493	1	-0.265887	0.45581	0.560182	1	2.60804	1.08408	0.0167079	1	2.55255	1.23629	0.0397719	1	0.020084	0.0251368	0.424792	1	0.0837763	0.0495837	0.0911058	1	-0.0704368	0.0521108	0.17648	1	0.0399431	0.046011	0.385328	1	8.61999	5.00247	0.084862	1	-0.0909356	0.0426217	0.0328795	1	0.123496	0.0835748	0.139497	1	0.0106395	0.0383211	0.781288	1	1425.51	749.523	0.0614931	1	1.16055	0.707401	0.103017	1	789.125	506.589	0.12224	1	-1.07906	0.674205	0.111583	1	692.888	376.85	0.0702669	1	3.2391	3.11989	0.301466	1	1
CD5L	OID45450	0	-0.424156	0.548075	0.43899	1	-0.0055151	0.0205009	0.787915	1	0.013599	0.0212126	0.521885	1	0.16744	0.524119	0.74954	1	0.929258	0.734693	0.206682	1	0.424781	0.558403	0.447287	1	0.75365	0.481334	0.118209	1	-1.17172	1.32489	0.37704	1	-1.29171	0.703256	0.0672277	1	-0.314233	1.65865	0.849847	1	-0.382011	1.89201	0.840105	1	0.0352178	0.0364502	0.334558	1	0.189811	0.0740924	0.0104126	1	0.11785	0.0774224	0.127965	1	0.124045	0.0676323	0.0666378	1	17.8136	7.80943	0.0225459	1	0.0416068	0.0645453	0.519177	1	0.0637176	0.128334	0.619544	1	-0.049621	0.0608421	0.414745	1	207.959	1431.98	0.884727	1	0.333506	1.19678	0.780866	1	-70.4214	897.045	0.937526	1	-0.242773	1.1347	0.830863	1	208.093	716.447	0.771869	1	2.17647	5.55343	0.695646	1	1
ADGB	OID40767	0	-0.0791671	0.149597	0.596664	1	-0.0051896	0.00527004	0.324758	1	-0.00363721	0.00567764	0.522217	1	-0.112373	0.138377	0.417259	1	-0.325881	0.194626	0.094877	1	-0.186179	0.147634	0.208056	1	-0.220626	0.127208	0.0836858	1	0.34477	0.35014	0.325462	1	0.292183	0.179369	0.104584	1	-0.289606	0.432268	0.50338	1	0.290362	0.492516	0.555927	1	0.00629919	0.0100279	0.530268	1	0.0411315	0.0196156	0.0360042	1	0.0163589	0.0207549	0.430581	1	0.00987762	0.0186089	0.595557	1	-2.92699	2.04382	0.15211	1	0.00634097	0.0170299	0.709638	1	-0.0125198	0.0343703	0.715662	1	-0.00140113	0.0146971	0.92405	1	-347.197	282.875	0.224416	1	-0.507594	0.26532	0.0578432	1	112.768	189.019	0.552395	1	0.480492	0.25324	0.0598407	1	-157.6	141.49	0.269715	1	-1.19615	1.1622	0.306078	1	1
GFM2	OID41245	0	0.116768	0.3679	0.750946	1	-0.0275021	0.0131097	0.0359198	1	-0.00882972	0.0138156	0.523233	1	-0.221442	0.343185	0.519152	1	-0.279954	0.484305	0.563567	1	-0.240013	0.366586	0.513038	1	-0.0910191	0.317453	0.774485	1	-0.564142	0.866052	0.515202	1	-0.894623	0.446658	0.0462056	1	0.635592	1.07201	0.553665	1	0.202434	1.22008	0.868326	1	0.048995	0.0244286	0.0455978	1	0.067703	0.0488093	0.165414	1	0.0413542	0.0514739	0.421743	1	0.0568826	0.0453333	0.209564	1	2.90407	4.86403	0.550474	1	-0.00931906	0.0418381	0.823737	1	0.144627	0.0807769	0.0733826	1	0.0111845	0.0368607	0.761565	1	1189.19	799.961	0.139684	1	0.737379	0.70006	0.293792	1	493.045	510.341	0.335649	1	-0.688997	0.66526	0.301916	1	608.993	399.612	0.130094	1	2.38512	3.17025	0.453043	1	1
SPTBN4	OID41860	0	0.165421	0.167305	0.322791	1	0.0011429	0.00571568	0.841513	1	0.00402156	0.00629436	0.523393	1	0.164009	0.151622	0.280142	1	0.361721	0.214356	0.0924024	1	0.230116	0.162053	0.156501	1	0.205613	0.140453	0.144138	1	-0.441709	0.382177	0.248642	1	-0.0804692	0.189499	0.671521	1	0.761557	0.461157	0.0998416	1	0.71979	0.524427	0.171067	1	0.00662989	0.0113726	0.560256	1	0.0346471	0.0214953	0.106994	1	-0.00918279	0.0229396	0.688934	1	0.00197739	0.020374	0.922683	1	-0.941081	2.16029	0.663107	1	-0.00130256	0.0182918	0.943231	1	0.0292476	0.0343176	0.394068	1	0.00247852	0.0153555	0.871771	1	183.024	327.676	0.577631	1	0.112105	0.291081	0.700657	1	-135.811	210.452	0.519819	1	-0.0893653	0.276781	0.747215	1	150.987	162.648	0.355455	1	0.765955	1.30363	0.557777	1	1
S100A3	OID43042	0	-0.562096	0.288492	0.0513681	1	-0.0182183	0.0106962	0.0885216	1	-0.00723609	0.0113508	0.524221	1	-0.085853	0.273933	0.754136	1	-0.180296	0.384878	0.639722	1	-0.113779	0.292085	0.697086	1	-0.115173	0.252397	0.648413	1	0.402647	0.6973	0.563985	1	0.547523	0.368847	0.138787	1	0.275315	0.87331	0.752756	1	0.713782	0.995346	0.473784	1	-0.0162798	0.0191944	0.396883	1	0.0132834	0.0391186	0.734182	1	0.0109798	0.04072	0.787436	1	0.0286846	0.035824	0.423301	1	-2.88519	3.68414	0.433546	1	0.0310196	0.0338969	0.360131	1	-0.0918464	0.0601485	0.126763	1	0.0179123	0.0311244	0.564949	1	-886.459	621.282	0.156362	1	-0.871866	0.54235	0.109928	1	41.1672	402.553	0.918694	1	0.801796	0.515962	0.122181	1	-481.773	310.21	0.123185	1	-4.6174	2.45432	0.061972	1	1
IQCC	OID42635	0	0.0957742	0.357865	0.788987	1	-0.0292633	0.0128984	0.0232838	1	0.00881536	0.0138388	0.524546	1	0.402187	0.335315	0.231094	1	0.599954	0.472279	0.204719	1	0.465842	0.357864	0.193778	1	0.154188	0.309927	0.619118	1	-1.38829	0.843875	0.100795	1	0.131954	0.438665	0.763803	1	1.99391	1.04282	0.056753	1	2.22186	1.18736	0.0622235	1	0.050444	0.02359	0.0331193	1	0.0915545	0.0473204	0.0530177	1	-0.0474561	0.0500562	0.3431	1	-0.0193215	0.0439136	0.659945	1	-4.4051	5.74474	0.443196	1	-0.0975316	0.0404858	0.0159949	1	-0.0487801	0.0801702	0.542885	1	-0.0301078	0.0364811	0.409201	1	-525.386	695.663	0.452717	1	-0.503146	0.649378	0.439718	1	154.641	461.515	0.738305	1	0.457657	0.619077	0.460924	1	-208.603	348.323	0.551227	1	-2.58724	2.83307	0.363278	1	1
AGBL3	OID40774	0	0.155902	0.386528	0.686698	1	0.00108117	0.0144912	0.940526	1	-0.00971139	0.0152546	0.524779	1	-0.257854	0.364745	0.480021	1	0.492231	0.512369	0.337295	1	-0.0089085	0.389193	0.98175	1	0.773656	0.334066	0.0210783	1	-1.43851	0.929118	0.122391	1	-0.0656061	0.495645	0.894785	1	0.273025	1.16503	0.81485	1	0.0574867	1.32947	0.965535	1	-0.0209896	0.0256519	0.413724	1	0.0720985	0.0521324	0.166668	1	0.0849643	0.0545188	0.119129	1	0.0653112	0.0478109	0.17193	1	3.0754	4.86122	0.52697	1	0.0377622	0.0455762	0.407359	1	-0.0382447	0.080112	0.633084	1	0.00317222	0.0415044	0.939076	1	687.381	758.225	0.366534	1	0.381059	0.659534	0.564233	1	310.114	485.935	0.524402	1	-0.389685	0.626529	0.534844	1	339.363	378.706	0.372076	1	2.45264	2.99798	0.414659	1	1
ITIH5	OID43881	0	-0.156328	0.45682	0.732193	1	-0.0118918	0.0169385	0.482642	1	-0.0113356	0.0178304	0.525352	1	-0.520775	0.425322	0.221525	1	-0.683027	0.597628	0.253776	1	-0.579978	0.453367	0.201555	1	-0.159141	0.392479	0.685347	1	-0.847052	1.09711	0.440548	1	0.538132	0.583653	0.357261	1	0.680834	1.37108	0.619803	1	0.977523	1.56376	0.532304	1	0.0190552	0.0304221	0.531452	1	0.0797518	0.0614672	0.19447	1	0.0743424	0.0640581	0.245826	1	0.0868376	0.0561853	0.122212	1	5.73665	5.64516	0.309531	1	0.0451301	0.0533983	0.398022	1	-0.0651145	0.0940367	0.488663	1	-0.004776	0.0498156	0.923621	1	1985.49	926.323	0.0338028	1	1.26628	0.769699	0.1019	1	873.538	589.073	0.140138	1	-1.26976	0.730318	0.0840209	1	943.479	463.005	0.0434808	1	4.45769	3.65258	0.224161	1	1
IL20RA	OID42612	0	-0.118212	0.398005	0.766458	1	0.00307044	0.0152983	0.840929	1	0.0102184	0.0161359	0.526957	1	0.238855	0.361642	0.509337	1	0.64435	0.506046	0.203669	1	0.37691	0.384885	0.328047	1	0.4262	0.332101	0.200134	1	-0.868664	0.969653	0.370892	1	-0.510794	0.525522	0.331784	1	1.66881	1.22074	0.172434	1	0.675406	1.3968	0.629002	1	-0.0457039	0.0263068	0.0831311	1	0.0233234	0.0543483	0.667817	1	0.0372081	0.0564321	0.509676	1	0.0189192	0.04963	0.703051	1	6.08278	5.79869	0.294181	1	-0.0129485	0.0475886	0.785551	1	-0.0380862	0.0974542	0.695936	1	-0.0259712	0.0449907	0.563765	1	-49.5211	751.431	0.947557	1	-0.0435649	0.652436	0.946847	1	-104.01	477.945	0.828026	1	0.0490731	0.620045	0.937017	1	-36.3674	375.815	0.92306	1	-0.861628	2.95818	0.771247	1	1
USP9X	OID42006	0	0.0212797	0.489142	0.9653	1	0.0151229	0.0180378	0.401805	1	0.012005	0.0189708	0.527273	1	-0.0736977	0.460173	0.872844	1	-0.15111	0.646748	0.815382	1	-0.0983466	0.490717	0.84126	1	-0.0997457	0.424084	0.814174	1	-1.15167	1.17057	0.32581	1	-0.45111	0.625374	0.471256	1	1.93039	1.46451	0.188319	1	2.26222	1.66865	0.176066	1	0.0338087	0.0324431	0.298026	1	0.118244	0.0661409	0.073816	1	-0.0270898	0.0683964	0.692053	1	0.0175772	0.0603687	0.770926	1	8.61284	5.91222	0.145175	1	-0.0609894	0.0569336	0.284063	1	0.145238	0.100205	0.147224	1	0.0726604	0.0526934	0.167917	1	621.177	962.649	0.519761	1	0.359973	0.818796	0.660799	1	915.752	600.485	0.129274	1	-0.294338	0.776838	0.705277	1	334.171	481.654	0.488912	1	2.62889	3.74544	0.48378	1	1
PNMA2	OID42923	0	-0.611973	0.476879	0.199392	1	-0.0053713	0.0173617	0.757037	1	0.0119784	0.0189378	0.527459	1	-0.274665	0.450835	0.542725	1	0.23071	0.63522	0.716654	1	-0.105991	0.48146	0.825874	1	0.453647	0.41585	0.275993	1	-0.565687	1.13858	0.619602	1	-0.255342	0.594132	0.667711	1	2.45475	1.40502	0.0815702	1	1.6873	1.60518	0.293984	1	-0.0237131	0.0317457	0.455538	1	0.0549718	0.0640432	0.390696	1	-0.0628845	0.0668169	0.34663	1	0.0521503	0.0589405	0.376267	1	1.10537	6.6462	0.867909	1	-0.0417381	0.0551525	0.449183	1	0.00863769	0.105197	0.934559	1	-0.0208948	0.0491656	0.670845	1	-30.7601	904.35	0.972971	1	0.556029	0.84469	0.511423	1	-182.507	596.761	0.760441	1	-0.542589	0.804986	0.50135	1	74.1064	453.431	0.870674	1	0.185004	3.69812	0.960199	1	1
HSH2D	OID41305	0	0.0129539	0.226513	0.954395	1	-0.0001121	0.00760915	0.988241	1	0.00538004	0.00851773	0.528184	1	0.138417	0.206179	0.502463	1	0.214701	0.292586	0.46357	1	0.164958	0.220762	0.455447	1	0.0837324	0.191504	0.662226	1	0.318349	0.516018	0.537743	1	-0.254472	0.256067	0.321484	1	-0.772293	0.627478	0.219519	1	-0.626339	0.713302	0.380716	1	0.00843592	0.0153637	0.58327	1	0.0372405	0.0291128	0.200835	1	-0.0147191	0.0315919	0.641278	1	-0.0162508	0.0275393	0.555127	1	-5.06529	2.65638	0.0565409	1	-0.0261981	0.0247729	0.290269	1	-0.0205551	0.0449451	0.647427	1	0.00293791	0.020213	0.884436	1	567.198	377.26	0.138584	1	0.316063	0.363745	0.386538	1	-62.5305	259.713	0.810332	1	-0.284558	0.347502	0.414334	1	229.969	190.52	0.232519	1	0.375994	1.60702	0.815501	1	1
USH1C	OID42000	0	-0.454577	0.358131	0.204333	1	-0.0081547	0.0133455	0.541167	1	-0.00880072	0.0139544	0.528654	1	0.167275	0.331021	0.613611	1	-0.198689	0.465507	0.669741	1	0.0451848	0.353172	0.898262	1	-0.353229	0.304762	0.247146	1	0.349994	0.857055	0.683231	1	0.399727	0.463067	0.388654	1	0.191247	1.07958	0.859488	1	1.09946	1.23122	0.372455	1	0.0244349	0.023783	0.304875	1	0.0711364	0.0482348	0.140268	1	0.0146353	0.0501461	0.7704	1	0.0431338	0.0438954	0.32578	1	3.72727	4.13675	0.36758	1	-0.0202002	0.0422073	0.632227	1	0.054888	0.0706003	0.436895	1	-0.029404	0.0387639	0.448128	1	82.3753	671.372	0.902523	1	-0.0708177	0.578568	0.902734	1	-458.952	423.323	0.279983	1	0.0604515	0.549342	0.912513	1	109.772	335.473	0.743997	1	0.589249	2.62809	0.822888	1	1
SHISA5	OID45257	0	0.097898	1.04498	0.92536	1	-0.0163886	0.035505	0.644378	1	0.024472	0.0388253	0.529011	1	0.032232	0.94647	0.972853	1	-0.224421	1.34156	0.867242	1	-0.0624115	1.0131	0.950912	1	-0.177016	0.877695	0.840282	1	-4.75827	2.38887	0.0472119	1	-1.31553	1.18717	0.269029	1	-5.24171	2.88966	0.0707907	1	-5.5276	3.28409	0.0935099	1	0.0350226	0.0699064	0.616664	1	0.187209	0.134224	0.16309	1	0.336044	0.142652	0.0184882	1	0.263688	0.125664	0.0358729	1	8.04542	14.9091	0.589452	1	0.259318	0.113318	0.0221139	1	-0.0579623	0.24132	0.810184	1	-0.118594	0.0944866	0.209427	1	-758.132	2231.95	0.735126	1	-0.736502	2.04957	0.719834	1	1003.78	1467.32	0.495311	1	0.599124	1.95143	0.759241	1	-531.77	1112.62	0.634164	1	-11.7262	8.90394	0.190739	1	1
FSD2	OID41219	0	-0.331679	0.366275	0.365176	1	0.0122317	0.013189	0.353708	1	0.00895766	0.0142237	0.529266	1	0.145766	0.341512	0.669744	1	0.524862	0.480318	0.275182	1	0.27239	0.364323	0.455117	1	0.400283	0.314622	0.204039	1	0.199391	0.867129	0.818263	1	-0.418318	0.448694	0.352037	1	-0.989304	1.06923	0.355529	1	-1.27775	1.21709	0.29459	1	0.0154769	0.0242512	0.523731	1	0.00453278	0.0486527	0.925772	1	0.0459083	0.0512879	0.370729	1	0.0680452	0.0450307	0.130767	1	-3.07385	4.72476	0.515315	1	0.0351784	0.0419373	0.401563	1	0.055683	0.0725986	0.443082	1	0.012851	0.0372234	0.729914	1	-727.857	650.798	0.266085	1	-0.346256	0.573206	0.546694	1	96.3032	424.644	0.820938	1	0.356841	0.545431	0.513932	1	-413.848	324.051	0.204612	1	-4.12573	2.58788	0.113286	1	1
STAG3	OID41876	0	0.0354134	0.325083	0.913253	1	0.00244572	0.0122103	0.841246	1	-0.00796561	0.0126607	0.529642	1	0.124424	0.307945	0.686398	1	0.550847	0.431025	0.202008	1	0.263089	0.327865	0.422789	1	0.436155	0.282457	0.12336	1	-0.730171	0.780667	0.350211	1	0.260371	0.425281	0.540796	1	-1.16965	0.983271	0.234976	1	-0.76573	1.1251	0.496553	1	-0.00587965	0.0214674	0.784319	1	0.0633256	0.0435057	0.145512	1	0.0211209	0.0453994	0.641771	1	0.0741632	0.0396311	0.0612986	1	-2.67448	4.02481	0.506371	1	-0.00346661	0.0383263	0.92793	1	0.0500125	0.0647791	0.440087	1	-0.00583617	0.0376761	0.876897	1	-947.421	627.395	0.133049	1	-0.951251	0.525644	0.0722453	1	91.9271	394.337	0.815969	1	0.92184	0.498303	0.0661895	1	-429.755	314.218	0.173384	1	-3.17021	2.42974	0.193863	1	1
COPB2	OID43557	0	0.616513	0.77446	0.426	1	-0.0054129	0.0266386	0.83898	1	0.0183462	0.029156	0.529694	1	-0.242885	0.711801	0.733137	1	-0.29958	1.00855	0.766606	1	-0.260612	0.761713	0.732448	1	-0.0687834	0.660089	0.917068	1	1.85689	1.78156	0.298052	1	0.714379	0.889852	0.422944	1	1.47326	2.1709	0.49794	1	1.44611	2.46504	0.557927	1	-0.0127534	0.0525221	0.808275	1	-0.0670319	0.100427	0.504474	1	-0.172448	0.107265	0.107907	1	0.0424186	0.0944044	0.653195	1	-9.29705	11.0309	0.39933	1	-0.12176	0.0852218	0.153077	1	0.181674	0.175476	0.300519	1	-0.0449468	0.0730655	0.53845	1	-508.154	1659.04	0.760019	1	0.0808299	1.4559	0.955797	1	252.585	1071.41	0.814007	1	-0.103035	1.38535	0.940807	1	-234.276	829.646	0.778239	1	-3.22861	6.62294	0.626709	1	1
FGD2	OID41208	0	0.475757	0.448276	0.288552	1	0.0116465	0.0162971	0.474833	1	0.0106771	0.016973	0.52974	1	0.570269	0.417968	0.173246	1	0.734641	0.589843	0.213704	1	0.616445	0.446466	0.168162	1	0.0834873	0.38679	0.829222	1	-0.499783	1.05742	0.63675	1	0.788364	0.544041	0.148505	1	0.392745	1.30424	0.763511	1	0.570072	1.48443	0.701212	1	-0.03269	0.0300025	0.276585	1	0.0899128	0.0591908	0.128754	1	0.140674	0.0623712	0.0241063	1	0.143559	0.0547233	0.00870687	1	7.42835	5.98367	0.214444	1	0.0897285	0.050675	0.0766164	1	0.0736185	0.0994712	0.45924	1	-0.00805719	0.0459935	0.860937	1	526.228	959.777	0.584372	1	-0.337861	0.824338	0.68246	1	1433.84	595.255	0.0171912	1	0.340822	0.78225	0.663649	1	285.571	479.795	0.552679	1	-0.990247	3.76041	0.792639	1	1
HOXB4	OID41300	0	-0.128505	0.247404	0.603474	1	-0.0056752	0.00853469	0.506079	1	-0.00600374	0.00957307	0.531001	1	-0.0527706	0.226133	0.815612	1	0.0550264	0.319999	0.863565	1	-0.0207911	0.241846	0.931538	1	0.10775	0.209529	0.607394	1	-0.42276	0.571185	0.459707	1	0.108402	0.295051	0.713618	1	-0.34467	0.706074	0.625784	1	-0.877941	0.802156	0.274593	1	-0.0156046	0.016625	0.348515	1	-0.0325917	0.0323651	0.313934	1	-0.0392613	0.0336632	0.243495	1	-0.0303269	0.0301184	0.313971	1	-0.416918	3.02791	0.890484	1	0.0103553	0.0274465	0.705957	1	0.103039	0.0482133	0.0325861	1	0.00063596	0.0240677	0.978919	1	-280.069	438.321	0.524477	1	-0.162687	0.39833	0.683529	1	421.267	283.113	0.139414	1	0.168369	0.379002	0.657482	1	-147.364	218.609	0.502027	1	-1.97383	1.75409	0.262663	1	1
TPPP2	OID43224	0	-0.215397	0.224899	0.33819	1	-0.003146	0.00793698	0.691826	1	-0.00526252	0.00839918	0.531408	1	-0.292779	0.207901	0.159879	1	-0.374166	0.293663	0.203391	1	-0.320756	0.222136	0.149574	1	-0.0624435	0.192568	0.745915	1	0.462732	0.523149	0.377019	1	-0.359635	0.269338	0.182987	1	0.240764	0.644804	0.709113	1	-0.130192	0.734165	0.859364	1	0.0027126	0.0149928	0.85652	1	0.00397734	0.0295303	0.892859	1	-0.00587815	0.0309284	0.849265	1	-0.0028156	0.0274083	0.918178	1	1.29622	3.05799	0.671654	1	-0.00741261	0.0250208	0.767033	1	0.0291269	0.0498769	0.559236	1	-0.0236931	0.022242	0.286767	1	133.942	509.568	0.793091	1	0.0389966	0.444194	0.930152	1	314.793	323.968	0.332782	1	-0.0512263	0.421953	0.903524	1	44.9977	254.833	0.860124	1	-1.4019	2.00498	0.485504	1	1
TRPS1	OID40679	0	0.076343	0.605354	0.899643	1	0.0208308	0.0210633	0.322681	1	-0.0145225	0.0232068	0.531924	1	0.770813	0.560601	0.169981	1	0.93091	0.792965	0.24116	1	0.829893	0.599349	0.166992	1	0.134826	0.519846	0.795505	1	0.412441	1.4064	0.769504	1	1.29152	0.707964	0.0694448	1	-0.0497298	1.7195	0.976948	1	1.66755	1.95782	0.395098	1	0.0296589	0.0408426	0.468174	1	0.0168445	0.0796309	0.832472	1	-0.00730913	0.0838618	0.930547	1	-0.0057757	0.0739967	0.937786	1	-2.84924	8.09969	0.72501	1	-0.00353244	0.0670377	0.957976	1	-0.0794011	0.127476	0.53337	1	0.0610334	0.0572445	0.286339	1	1451.15	1274.28	0.257117	1	0.358449	1.12474	0.750373	1	395.554	820.477	0.630461	1	-0.30339	1.06823	0.776768	1	839.987	634.39	0.188129	1	6.90997	5.03046	0.171702	1	1
SLIRP	OID43098	0	0.269695	0.36917	0.465057	1	0.00897527	0.0131085	0.49354	1	0.00875063	0.0139881	0.532023	1	0.206197	0.342939	0.548021	1	0.172062	0.483906	0.722358	1	0.19208	0.366332	0.600349	1	-0.0218736	0.31708	0.945038	1	0.611778	0.866537	0.480633	1	-0.509417	0.447001	0.255465	1	0.482612	1.06609	0.651074	1	-0.15446	1.21444	0.898873	1	-0.0095481	0.024681	0.699074	1	0.0309078	0.0485393	0.524282	1	-0.092053	0.0507039	0.0694468	1	-0.0164533	0.0450865	0.715165	1	-0.344382	5.52757	0.950322	1	-0.0924357	0.0411939	0.0248377	1	0.190132	0.0851332	0.0255261	1	-0.00756178	0.0375113	0.84024	1	360.53	816.086	0.659403	1	0.351599	0.709587	0.62093	1	-363.634	518.769	0.484438	1	-0.315928	0.674161	0.639977	1	196.635	408.149	0.6308	1	0.234455	3.21997	0.942052	1	1
CFAP161	OID40997	0	-0.439618	0.460825	0.340093	1	-0.0009067	0.0172051	0.957971	1	0.0114194	0.0182671	0.532279	1	0.288245	0.438171	0.511028	1	0.0214688	0.615958	0.972213	1	0.200683	0.467328	0.667848	1	-0.265159	0.403707	0.511687	1	0.418473	1.10713	0.705655	1	0.558831	0.597532	0.350378	1	0.866072	1.39621	0.535445	1	1.70383	1.59121	0.284985	1	-0.0290241	0.0307969	0.346563	1	0.0585393	0.0629048	0.35206	1	-0.0695358	0.0645558	0.281417	1	-0.012786	0.0570513	0.822669	1	-1.03263	5.99055	0.863141	1	-0.0930778	0.0540364	0.0849787	1	0.0124336	0.0999678	0.901017	1	0.0214707	0.0515058	0.676781	1	959.4	972.979	0.326008	1	0.163353	0.846714	0.847262	1	697.359	618.138	0.261087	1	-0.153395	0.803875	0.84891	1	488.557	486.454	0.317163	1	3.50595	3.83714	0.362338	1	1
CEP170B	OID42275	0	0.414944	0.38117	0.276328	1	-0.0309651	0.0145703	0.033568	1	0.00951701	0.015224	0.53228	1	-0.714307	0.363182	0.049913	1	-0.757839	0.509503	0.137725	1	-0.731707	0.386799	0.0592742	1	-0.0556569	0.335223	0.868221	1	-0.428396	0.937612	0.648	1	0.657302	0.510613	0.198929	1	0.55725	1.19184	0.640376	1	-0.0065032	1.36197	0.996193	1	-0.0267894	0.0250288	0.285139	1	-0.0507987	0.0526373	0.33451	1	-0.079784	0.0547378	0.14496	1	-0.0229339	0.0476012	0.629954	1	-4.98621	4.97379	0.316104	1	0.00015912	0.0471012	0.997305	1	0.0226025	0.0828011	0.784874	1	-0.0395002	0.04405	0.369872	1	-783.717	738.647	0.291207	1	-0.207365	0.663148	0.754921	1	-41.1087	480.069	0.931888	1	0.189747	0.63043	0.763823	1	-535.351	366.385	0.147194	1	-2.71118	2.957	0.36083	1	1
PDE4DIP	OID41602	0	-0.0151577	0.261728	0.953817	1	-0.0108074	0.00901692	0.230695	1	0.00600639	0.00961355	0.5326	1	-0.0216382	0.241766	0.928734	1	0.0713005	0.34229	0.835107	1	0.010035	0.258654	0.969074	1	0.0725383	0.224018	0.746273	1	-0.478722	0.604861	0.429244	1	-0.498217	0.299954	0.09815	1	1.17583	0.732992	0.109831	1	1.26041	0.834037	0.131892	1	0.024095	0.017588	0.171499	1	0.00367654	0.0341666	0.914308	1	-0.00210654	0.0360051	0.953345	1	0.0223031	0.0319991	0.485809	1	-0.335671	3.36137	0.920454	1	-0.00202077	0.0286652	0.943799	1	0.0449227	0.0539046	0.404633	1	0.0133511	0.0246565	0.588173	1	784.752	503.214	0.121624	1	0.530358	0.446019	0.236177	1	13.9004	326.806	0.966132	1	-0.489326	0.424051	0.250254	1	345.577	253.222	0.174905	1	1.22479	2.01556	0.544354	1	1
RNASET2	OID45248	0	1.18542	0.89571	0.185691	1	-0.0314149	0.0319811	0.325954	1	0.0214624	0.0343752	0.532824	1	0.581446	0.834573	0.486413	1	0.973687	1.17635	0.408338	1	0.703917	0.891072	0.430032	1	0.398458	0.77128	0.605718	1	0.671171	2.12279	0.752052	1	-0.500658	1.09046	0.646536	1	-1.38167	2.60871	0.596735	1	-1.06095	2.96966	0.721137	1	0.118648	0.0592352	0.0458813	1	0.222326	0.118295	0.060186	1	0.107608	0.124955	0.389143	1	0.226804	0.109392	0.0381433	1	1.83848	12.2907	0.881093	1	-0.0116391	0.102114	0.909253	1	0.248872	0.199857	0.213041	1	-0.00862205	0.0901967	0.923845	1	2380.87	2005.06	0.237456	1	1.35714	1.76279	0.44251	1	858.615	1284.55	0.504951	1	-1.2842	1.67495	0.444384	1	1329.27	1001.76	0.187108	1	3.96553	7.94465	0.618436	1	1
C2CD4C	OID40076	0	-0.590852	0.357311	0.0982079	1	-0.0189294	0.0131969	0.151463	1	-0.00879775	0.014104	0.533175	1	0.115967	0.340909	0.733912	1	-0.334169	0.479104	0.48591	1	-0.037575	0.363668	0.91776	1	-0.470336	0.313355	0.134167	1	0.722219	0.865165	0.404366	1	0.0518796	0.452764	0.908857	1	-0.240197	1.07364	0.823108	1	0.536813	1.22307	0.661013	1	0.0483562	0.023686	0.0418807	1	0.102648	0.0480184	0.0325431	1	0.0377128	0.0503749	0.454073	1	0.0446321	0.0443034	0.313732	1	0.732087	4.78527	0.878408	1	-0.0262412	0.0418051	0.530198	1	0.00850135	0.0749094	0.909643	1	-0.0325107	0.0380603	0.393001	1	-540.461	686.645	0.433644	1	-0.367478	0.634393	0.563272	1	166.18	453.561	0.714776	1	0.347454	0.604001	0.565956	1	-258.002	343.552	0.454941	1	-2.99102	2.77277	0.28307	1	1
B2M	OID45441	0	-0.867231	0.684489	0.205164	1	0.040638	0.0235195	0.0840168	1	0.0149454	0.0239887	0.533777	1	-0.0498669	0.629671	0.936921	1	0.0410781	0.890578	0.963235	1	-0.014853	0.673344	0.982413	1	0.179816	0.582705	0.757813	1	-1.69117	1.58345	0.286267	1	-1.40083	0.79016	0.0776197	1	-3.7768	1.91998	0.0501616	1	-4.10841	2.18656	0.0613017	1	-0.00727677	0.0457472	0.873702	1	0.194576	0.0884826	0.0278754	1	0.167049	0.0935164	0.0740491	1	0.175348	0.0827695	0.0341315	1	10.5559	9.93911	0.288211	1	0.07208	0.0749133	0.33596	1	0.18108	0.165415	0.273646	1	-0.00462342	0.0643551	0.942727	1	2712.51	2048.41	0.187586	1	0.9177	1.7685	0.604538	1	930.594	1294.41	0.473288	1	-0.866095	1.67937	0.606757	1	1363.64	1023.22	0.184808	1	3.64983	8.0273	0.649983	1	1
SETD7	OID40594	0	0.331631	0.379144	0.381746	1	0.00601144	0.0126615	0.634944	1	0.00880687	0.0141409	0.53394	1	-0.0909471	0.343251	0.791203	1	-0.295056	0.486884	0.544908	1	-0.163641	0.36754	0.656433	1	-0.199006	0.318228	0.532168	1	1.07641	0.856302	0.209701	1	0.298304	0.421203	0.479633	1	1.01842	1.03724	0.327113	1	0.787478	1.17741	0.504225	1	-7.58e-05	0.0256539	0.997645	1	0.0480286	0.0487509	0.324534	1	0.0023881	0.051293	0.962866	1	0.0451992	0.0458582	0.324314	1	3.55108	4.58915	0.439049	1	0.00352427	0.0405244	0.930698	1	0.0313156	0.076382	0.681815	1	0.013808	0.033857	0.683397	1	1221.35	529.517	0.0278274	1	0.743274	0.55932	0.187269	1	745.11	383.065	0.0583683	1	-0.67893	0.536818	0.209026	1	579.276	265.528	0.0366367	1	4.18719	2.30797	0.0757124	1	1
RBMS3	OID41710	0	0.0445702	0.135437	0.742091	1	-0.007721	0.00487364	0.113141	1	-0.00320415	0.00516072	0.535107	1	0.00231806	0.125278	0.985247	1	-0.163991	0.17661	0.353704	1	-0.0523612	0.133805	0.695774	1	-0.161796	0.115558	0.162286	1	-0.33311	0.31907	0.297165	1	-0.226732	0.164065	0.168133	1	0.347861	0.392058	0.375593	1	0.36271	0.446764	0.417472	1	0.00802251	0.00906101	0.376503	1	-0.00487752	0.0178526	0.784692	1	-0.0258617	0.0186333	0.16516	1	-0.0225483	0.016509	0.171996	1	0.237651	1.81548	0.895853	1	-0.00917179	0.0152855	0.548486	1	0.0455779	0.0291416	0.117814	1	0.0119978	0.0137626	0.383335	1	-305.197	259.356	0.242919	1	-0.245756	0.239859	0.307178	1	-89.4686	171.122	0.602166	1	0.229436	0.22833	0.316542	1	-162.941	128.897	0.21016	1	-1.61492	1.04943	0.126579	1	1
CT45A1	OID40136	0	-0.120034	0.171951	0.485135	1	-0.0007587	0.00611268	0.90122	1	0.0041659	0.00671068	0.535165	1	0.13451	0.160518	0.402567	1	0.144613	0.226377	0.523322	1	0.139463	0.171424	0.416401	1	-0.00170043	0.148369	0.990862	1	0.637964	0.402442	0.113795	1	-0.179793	0.207797	0.387743	1	0.205116	0.497657	0.680503	1	-0.112846	0.566505	0.84224	1	-0.00901111	0.0113708	0.428571	1	0.043229	0.0226141	0.0559282	1	-0.0102779	0.023969	0.668069	1	-0.0218379	0.0209749	0.29781	1	0.791964	2.11934	0.70864	1	-0.0414867	0.0192401	0.0310631	1	0.0206473	0.035686	0.562872	1	0.0118321	0.0170469	0.487625	1	213.721	307.426	0.488994	1	0.038518	0.283089	0.89195	1	146.785	202.272	0.469568	1	-0.0390278	0.269449	0.885023	1	120.487	153.105	0.433746	1	0.267167	1.2485	0.830931	1	1
SERF1A_SERF1B	OID41783	0	-0.251818	0.316408	0.426111	1	-0.0010961	0.0118356	0.926214	1	-0.00794023	0.0127999	0.535438	1	0.256111	0.300331	0.394311	1	0.326411	0.422098	0.439805	1	0.285368	0.320223	0.373391	1	0.0591801	0.27698	0.830921	1	1.43566	0.760705	0.0598872	1	0.0946659	0.400202	0.813186	1	-0.695492	0.948954	0.464125	1	-1.2156	1.07945	0.26092	1	0.00303179	0.0209584	0.885057	1	3.31969e-05	0.0427876	0.999381	1	-0.00380864	0.0452975	0.932992	1	0.0162722	0.0392034	0.67809	1	-6.24849	4.18713	0.135618	1	-0.03641	0.0375737	0.33253	1	0.0460313	0.0624663	0.461184	1	-0.0299562	0.0336045	0.372696	1	-930.892	624.288	0.139914	1	-0.876144	0.568621	0.12535	1	261.412	409.726	0.524783	1	0.823886	0.540461	0.129382	1	-538.86	310.469	0.0866248	1	-3.23533	2.5309	0.203575	1	1
FOXP4	OID40251	0	0.249757	0.291406	0.391402	1	0.0110246	0.0108003	0.307364	1	0.00758911	0.012239	0.535603	1	-0.0286967	0.278	0.917837	1	0.0525231	0.390612	0.893105	1	-0.0051773	0.296438	0.986075	1	0.0880192	0.256127	0.73129	1	-0.233034	0.704047	0.740832	1	-0.243388	0.37348	0.51513	1	0.586107	0.880063	0.505865	1	0.774519	1.00235	0.440236	1	0.018985	0.0192872	0.325576	1	0.0878846	0.0398585	0.02746	1	0.0332997	0.0409566	0.41619	1	0.00238249	0.0362455	0.947591	1	7.10719	3.65137	0.0516015	1	-0.0259031	0.0342814	0.449888	1	0.0417703	0.0603503	0.488855	1	0.0360517	0.0313076	0.249514	1	486.981	497.772	0.331368	1	0.689416	0.462076	0.137895	1	75.5391	330.844	0.819892	1	-0.635477	0.44059	0.151318	1	217.867	248.683	0.384068	1	1.18988	2.0339	0.559843	1	1
TRERF1	OID41948	0	0.0651872	0.259581	0.801718	1	-0.0084562	0.00963299	0.380032	1	0.00632059	0.0102048	0.536065	1	0.0256855	0.246765	0.917152	1	-0.17384	0.346632	0.61629	1	-0.0445275	0.263119	0.865703	1	-0.146461	0.227258	0.519647	1	0.0454455	0.623075	0.941894	1	-0.554845	0.332524	0.096202	1	-0.166072	0.780897	0.831706	1	-0.326328	0.890967	0.714386	1	0.0147804	0.0173206	0.394005	1	0.0435021	0.034835	0.211737	1	0.0543811	0.0363406	0.134542	1	0.0210543	0.0320264	0.510922	1	-1.43217	3.17672	0.65211	1	0.0231054	0.0304786	0.4484	1	-0.0680589	0.0508411	0.180682	1	0.0242804	0.0289887	0.402265	1	377.796	497.431	0.449419	1	0.319762	0.44554	0.474019	1	177.974	322.3	0.581796	1	-0.308013	0.423816	0.46845	1	184.865	249.247	0.46007	1	1.50026	1.99124	0.452537	1	1
NUBP1	OID44044	0	-0.184286	0.336219	0.583614	1	-0.0040953	0.0126527	0.746188	1	-0.00818537	0.0132248	0.536346	1	0.237059	0.313279	0.449685	1	-0.136973	0.438822	0.755105	1	0.112993	0.333679	0.735073	1	-0.39224	0.287437	0.173171	1	-0.751665	0.803889	0.350359	1	-0.0477195	0.444063	0.914487	1	1.3955	1.02481	0.174104	1	0.811839	1.17308	0.489331	1	0.0149776	0.0221281	0.498903	1	0.0562388	0.0453325	0.21476	1	0.0222006	0.0467293	0.634724	1	0.0426615	0.0412705	0.301274	1	1.47832	4.33165	0.73289	1	0.0292853	0.0399666	0.463714	1	0.154032	0.0725486	0.0337411	1	0.0171135	0.0388994	0.659979	1	-324.063	643.387	0.615372	1	-0.111554	0.560983	0.842628	1	416.504	407.888	0.308912	1	0.0996215	0.532697	0.851887	1	-65.7777	322.552	0.838737	1	-0.307021	2.54189	0.904023	1	1
CAPSL	OID40087	0	0.0591113	0.146101	0.685778	1	-0.0080838	0.00499253	0.105409	1	0.00340934	0.00551014	0.536553	1	0.0348911	0.133822	0.794454	1	0.110702	0.189442	0.559344	1	0.0593951	0.143155	0.678461	1	0.0816458	0.124005	0.510705	1	0.611508	0.334497	0.0684619	1	-0.15661	0.168417	0.35344	1	0.18126	0.410208	0.65893	1	0.157754	0.465788	0.73511	1	-0.00699723	0.00985467	0.47811	1	0.0126455	0.0190612	0.507065	1	-0.000628088	0.0200753	0.975041	1	0.0020997	0.0178187	0.906197	1	-0.563663	1.95426	0.773019	1	0.00150633	0.0159617	0.924814	1	0.0347615	0.0305488	0.255162	1	0.00788913	0.0135839	0.561397	1	335.677	247.768	0.182504	1	0.267412	0.246517	0.280258	1	-97.4538	172.027	0.572941	1	-0.232303	0.236002	0.326888	1	171.294	124.244	0.174825	1	1.05283	1.04971	0.319245	1	1
TG	OID44317	0	0.11568	0.438989	0.792154	1	-0.0264888	0.0167702	0.114218	1	-0.0111071	0.017965	0.536791	1	0.254561	0.421386	0.546123	1	0.019363	0.590949	0.973878	1	0.177991	0.448995	0.69201	1	-0.206264	0.387567	0.594888	1	-0.660195	1.06637	0.536215	1	-0.410835	0.571335	0.472641	1	0.00866794	1.34008	0.994843	1	-0.0730451	1.52952	0.961936	1	0.0209453	0.028889	0.468879	1	-0.0309036	0.0601187	0.607221	1	0.0302282	0.061881	0.625204	1	0.0254963	0.0542248	0.638215	1	-2.14078	5.38188	0.690796	1	0.0590361	0.0521069	0.257222	1	0.0296166	0.0890103	0.739336	1	-0.005815	0.0501269	0.907648	1	885.474	777.929	0.259741	1	0.235443	0.733625	0.748697	1	-491.444	525.525	0.351693	1	-0.239684	0.698056	0.731788	1	496.254	385.671	0.2038	1	3.90065	3.18482	0.223598	1	1
RPAP2	OID40578	0	0.156216	0.207304	0.451113	1	0.00013737	0.00710458	0.984573	1	-0.00507039	0.00820439	0.53701	1	3.84113e-05	0.185146	0.999835	1	-0.0318655	0.261897	0.903225	1	-0.0139962	0.197999	0.943684	1	-0.03529	0.171405	0.836995	1	0.170576	0.473314	0.718778	1	0.0506757	0.243988	0.835644	1	-0.30329	0.589321	0.607191	1	-0.196355	0.670151	0.769731	1	0.00376169	0.0138899	0.786673	1	-0.026566	0.0270845	0.326665	1	0.0183308	0.0281189	0.514463	1	-0.0233548	0.0253002	0.35595	1	-1.85586	2.72945	0.496542	1	-0.0115428	0.023081	0.617005	1	0.0645331	0.045839	0.159184	1	-0.00444783	0.019072	0.815596	1	2.68236	385.229	0.994479	1	-0.176676	0.380421	0.643293	1	-52.1926	262.995	0.843399	1	0.189938	0.364001	0.602827	1	-16.888	193.019	0.930725	1	-0.41677	1.6266	0.798579	1	1
CALY	OID42215	0	0.0273356	0.146961	0.85244	1	0.00344785	0.00511105	0.499938	1	-0.00346664	0.00561398	0.537351	1	-0.119844	0.134951	0.375091	1	-0.230034	0.190696	0.22847	1	-0.156389	0.144233	0.278941	1	-0.103389	0.12494	0.408487	1	-0.704028	0.338984	0.0385564	1	0.123218	0.172212	0.474994	1	0.371018	0.416513	0.373775	1	0.813081	0.471353	0.0855876	1	0.0129243	0.00994331	0.194452	1	0.00557838	0.0191531	0.770859	1	-0.0159869	0.0201488	0.427521	1	-0.0183872	0.0178841	0.303888	1	-2.10352	1.86145	0.258457	1	-0.017418	0.0161613	0.281142	1	-0.0642809	0.0297192	0.0305455	1	-0.0192962	0.0143126	0.177595	1	-359.992	299.032	0.230782	1	-0.30497	0.257801	0.23858	1	-216.234	189.709	0.256196	1	0.275894	0.244995	0.261801	1	-189.462	149.473	0.207179	1	-0.896213	1.17668	0.447457	1	1
UBTFL1	OID43265	0	-0.199822	0.436684	0.647248	1	-0.0114213	0.0156908	0.466678	1	-0.0104024	0.0169184	0.539066	1	-0.26623	0.405875	0.512258	1	-0.516086	0.571954	0.367449	1	-0.358825	0.433289	0.408105	1	-0.248274	0.374709	0.508002	1	1.07059	1.04791	0.307633	1	0.131261	0.529584	0.804447	1	0.0477923	1.26999	0.970005	1	0.983897	1.44063	0.495153	1	-0.0149191	0.029337	0.611365	1	0.0657317	0.0578917	0.256197	1	0.0159128	0.0606896	0.793168	1	0.0529584	0.053612	0.323246	1	-6.04906	5.27257	0.25127	1	-0.0172508	0.0490946	0.725304	1	-0.0299308	0.0884776	0.735147	1	0.0177743	0.0437991	0.684879	1	251.019	768.598	0.745157	1	0.284755	0.720525	0.693321	1	207.837	514.495	0.687305	1	-0.278989	0.687585	0.685552	1	73.1591	384.784	0.849864	1	1.06368	3.17685	0.738528	1	1
INCENP	OID40309	0	0.222134	0.444206	0.617025	1	-0.0037701	0.0165708	0.820025	1	-0.010804	0.0175802	0.539242	1	0.238361	0.414384	0.565475	1	0.0319693	0.58317	0.95631	1	0.16171	0.44221	0.714797	1	-0.210608	0.382121	0.581841	1	-0.38235	1.07396	0.722024	1	-0.253403	0.564203	0.653677	1	0.125217	1.33494	0.925322	1	0.194318	1.52176	0.898468	1	0.0508274	0.0294	0.0846461	1	0.106014	0.0599452	0.076976	1	0.0208623	0.0628111	0.739781	1	0.0821311	0.0550666	0.135833	1	1.51986	6.82575	0.823796	1	-0.0320141	0.0519646	0.537846	1	0.0630998	0.108	0.559047	1	-0.0078657	0.0460544	0.864388	1	-145.41	1068.3	0.892051	1	-0.280718	0.969265	0.772493	1	437.816	698.93	0.532237	1	0.325509	0.921985	0.724521	1	-54.7773	533.821	0.918509	1	-3.97777	4.29394	0.356043	1	1
EPHA10	OID42419	0	0.19629	0.294423	0.504968	1	-0.0042189	0.0112412	0.707433	1	-0.0073311	0.0119327	0.53936	1	-0.466118	0.282188	0.0993726	1	-0.386402	0.396505	0.330401	1	-0.435746	0.300855	0.148314	1	0.0691963	0.260462	0.790635	1	0.545125	0.716081	0.446967	1	-0.252874	0.383786	0.510459	1	1.07632	0.897705	0.231325	1	0.94519	1.02569	0.357398	1	0.0102534	0.0193781	0.597029	1	0.011814	0.0400493	0.768003	1	0.0287787	0.0416658	0.489753	1	-0.0144855	0.0364479	0.691051	1	-2.43335	3.93134	0.535941	1	0.0280973	0.0350018	0.422126	1	-0.0497744	0.0651203	0.444661	1	-0.0620762	0.032939	0.0594863	1	-5.40207	701.877	0.993873	1	0.0702307	0.616087	0.909385	1	-46.5451	450.173	0.917799	1	-0.0807899	0.585402	0.890408	1	-52.0891	350.936	0.882271	1	0.131423	2.78604	0.962442	1	1
KMT5A	OID41395	0	0.446994	0.237194	0.0594964	1	0.00118087	0.00837724	0.8879	1	-0.0057451	0.00935216	0.539429	1	-0.381229	0.217828	0.0809503	1	-0.245825	0.309274	0.427219	1	-0.336017	0.233341	0.150722	1	0.14958	0.202223	0.459982	1	0.382039	0.554791	0.491533	1	-0.251385	0.286325	0.380871	1	-0.45729	0.691788	0.509131	1	-0.779698	0.784915	0.321394	1	0.014153	0.0163481	0.387183	1	0.0141681	0.0312568	0.650346	1	0.0438254	0.0329832	0.183941	1	0.0464128	0.0290882	0.11058	1	-2.1294	3.13355	0.496789	1	0.0239277	0.0264936	0.366445	1	-0.0243296	0.0482628	0.614187	1	-0.0454437	0.0216755	0.0360338	1	-293.083	399.425	0.468292	1	-0.34716	0.408599	0.397652	1	296.297	279.561	0.294334	1	0.324061	0.391884	0.410192	1	-102.094	201.714	0.615961	1	-0.508452	1.7226	0.768995	1	1
CEACAM3	OID42259	0	-0.104084	0.364667	0.77532	1	-0.0003001	0.0130168	0.981606	1	-0.00840666	0.0136974	0.539802	1	-0.116683	0.33542	0.72813	1	-0.794683	0.47174	0.0928884	1	-0.344066	0.357973	0.337088	1	-0.681053	0.308022	0.0276325	1	-1.10049	0.853148	0.197896	1	0.164058	0.443491	0.711728	1	0.0223472	1.0562	0.983132	1	-0.35523	1.20269	0.767906	1	-0.0332937	0.024526	0.175427	1	0.048574	0.0480411	0.311973	1	0.0561394	0.0502774	0.264168	1	0.0437292	0.0445292	0.326082	1	-11.4566	5.29824	0.0305924	1	0.02335	0.0410526	0.569503	1	-0.0811305	0.0875816	0.354268	1	0.000570915	0.0366312	0.987565	1	-851.408	872.392	0.33094	1	-0.432938	0.755719	0.567534	1	-57.0601	556.424	0.918461	1	0.404747	0.718273	0.573886	1	-550.021	435.028	0.208436	1	-2.75286	3.43637	0.424347	1	1
PCNT	OID42886	0	0.587622	0.473388	0.21449	1	-0.0092887	0.0162459	0.567488	1	0.0108239	0.0176465	0.540098	1	-0.0291417	0.431944	0.946249	1	-0.211429	0.61199	0.729939	1	-0.0947664	0.462261	0.837685	1	-0.186818	0.400239	0.640961	1	1.04612	1.08757	0.336829	1	-0.633239	0.543488	0.245224	1	2.12546	1.32395	0.109558	1	0.920652	1.50495	0.541219	1	-0.0231322	0.0320613	0.471042	1	0.0373866	0.0614027	0.542607	1	-0.0416477	0.0649388	0.521304	1	0.0475477	0.0576749	0.409707	1	-5.52582	6.47941	0.393755	1	-0.0371756	0.0515029	0.470408	1	0.0345058	0.105743	0.744183	1	0.0234489	0.0437965	0.592369	1	493.671	865.746	0.571546	1	0.564174	0.854067	0.510219	1	452.796	579.905	0.43824	1	-0.529413	0.816381	0.51791	1	185.551	431.534	0.66941	1	-0.279476	3.59885	0.938339	1	1
PLS3	OID41634	0	0.0888528	0.225241	0.693227	1	0.00994845	0.00785196	0.205155	1	-0.00514593	0.00839034	0.540121	1	0.349286	0.207546	0.0932357	1	0.409991	0.293607	0.163429	1	0.371928	0.221832	0.0944601	1	0.0609681	0.192746	0.751945	1	-0.00286204	0.527949	0.995678	1	-0.523108	0.264054	0.0487003	1	0.900617	0.638383	0.159345	1	0.759281	0.726727	0.296966	1	0.0166018	0.0152373	0.276595	1	0.000522207	0.0294153	0.985836	1	0.0219017	0.0309974	0.479837	1	0.0313048	0.0274579	0.254244	1	2.50869	3.12028	0.4214	1	0.0202474	0.0249145	0.416405	1	0.0312898	0.0511877	0.541017	1	-0.0193499	0.0220741	0.380712	1	743.021	477.327	0.12245	1	-0.0621158	0.42946	0.885181	1	217.895	311.945	0.485995	1	0.0896029	0.408189	0.826531	1	402.5	237.471	0.093039	1	1.247	1.92225	0.517568	1	1
CFAP43	OID40110	0	-0.120965	0.196749	0.538676	1	-0.0172243	0.00678286	0.0111045	1	0.0047319	0.00771584	0.540122	1	0.443194	0.178824	0.0136419	1	0.591199	0.253065	0.0200046	1	0.491132	0.191075	0.0105447	1	0.153329	0.16679	0.358534	1	-0.130316	0.454283	0.774388	1	0.326373	0.230857	0.158712	1	0.608373	0.556801	0.27543	1	0.532154	0.633882	0.401849	1	-0.0102997	0.0129897	0.42832	1	-0.00499751	0.0255679	0.845033	1	0.00476696	0.0268999	0.859343	1	-0.0064153	0.0237649	0.7872	1	1.61402	2.39911	0.501101	1	0.00932027	0.0218221	0.669305	1	0.00292758	0.0378788	0.938394	1	-0.0158146	0.0188746	0.402099	1	-188.341	314.406	0.551881	1	0.00570981	0.30752	0.985216	1	-58.3453	213.874	0.785832	1	-0.0100509	0.293778	0.97276	1	-71.6755	157.268	0.650554	1	0.201383	1.31773	0.878928	1	1
S100A13	OID44200	0	0.130748	0.313651	0.676781	1	0.00878136	0.0107677	0.414769	1	0.00720791	0.0117709	0.540774	1	-0.196507	0.287206	0.494298	1	-0.245237	0.406969	0.547161	1	-0.213818	0.307323	0.487043	1	-0.0583919	0.266488	0.826688	1	0.0331073	0.722454	0.963477	1	0.101052	0.360953	0.779764	1	0.527192	0.876247	0.547905	1	1.67737	0.988601	0.0909019	1	0.028052	0.021133	0.185166	1	0.0401665	0.0408064	0.324958	1	0.00659271	0.0435145	0.879577	1	0.0527474	0.0381411	0.166679	1	-5.82529	4.21616	0.167077	1	-0.00764429	0.0348154	0.826209	1	-0.0455654	0.0674389	0.49926	1	-0.0153981	0.0297394	0.604621	1	-270.758	555.284	0.62791	1	-0.251724	0.539631	0.641682	1	-501.43	365.235	0.174631	1	0.244996	0.515432	0.635347	1	-100.286	277.903	0.719664	1	-1.19982	2.31632	0.605861	1	1
SCN2B	OID43056	0	0.129481	0.339626	0.703021	1	-0.0082662	0.0124688	0.507362	1	0.00796819	0.0130265	0.541162	1	0.450955	0.317189	0.155911	1	0.483148	0.447286	0.28073	1	0.462705	0.338625	0.172597	1	0.0511803	0.293637	0.861722	1	0.400597	0.805066	0.619064	1	-0.483809	0.421816	0.252365	1	1.04949	0.999777	0.294594	1	1.09501	1.13925	0.337162	1	-0.00695775	0.0227537	0.759934	1	0.0586032	0.0454387	0.197148	1	-0.00996921	0.0474063	0.833439	1	0.00692904	0.0418016	0.868346	1	-0.669751	5.20315	0.897579	1	-0.0148111	0.0389829	0.703992	1	0.0476112	0.0851551	0.576085	1	0.0316808	0.0356384	0.374029	1	-83.5837	830.818	0.920042	1	-0.393978	0.726318	0.588276	1	-832.12	525.669	0.115619	1	0.415868	0.689764	0.54742	1	-66.6304	415.822	0.872975	1	-0.960827	3.28388	0.770247	1	1
NUPR1	OID41568	0	0.0605883	0.196529	0.75786	1	-0.0075696	0.00690794	0.273176	1	-0.00457965	0.00749816	0.541757	1	-0.0812563	0.181008	0.653752	1	-0.0913115	0.255322	0.720813	1	-0.0847978	0.193328	0.661182	1	-0.0209344	0.16732	0.900497	1	-0.536027	0.466137	0.250924	1	-0.165713	0.235012	0.481395	1	0.00074989	0.565138	0.998942	1	-0.290094	0.643207	0.6523	1	-0.00137742	0.0129389	0.915276	1	0.0020336	0.0257486	0.937049	1	0.00201605	0.0270225	0.940528	1	0.00072503	0.0238606	0.975759	1	-0.920872	2.58501	0.721664	1	-0.0125082	0.0218985	0.567871	1	0.0362121	0.043078	0.400563	1	0.0102894	0.0191944	0.591916	1	-52.9937	360.984	0.88374	1	-0.269829	0.333997	0.420436	1	-253.454	233.333	0.280305	1	0.255728	0.31799	0.422525	1	8.0668	179.502	0.9643	1	-0.485931	1.47089	0.741773	1	1
KAT14	OID41355	0	0.0892154	0.22083	0.686212	1	0.0134173	0.00770971	0.0818035	1	-0.00511471	0.00839865	0.542963	1	-0.318857	0.20289	0.116918	1	-0.296189	0.287603	0.303751	1	-0.310969	0.217111	0.152906	1	0.0235525	0.188516	0.900643	1	-0.814237	0.510941	0.111951	1	0.102485	0.25922	0.692936	1	0.304574	0.62647	0.627211	1	0.509048	0.711658	0.475006	1	-0.000938155	0.014884	0.949775	1	0.0222073	0.0290363	0.444384	1	0.0197765	0.0306507	0.518782	1	0.0542103	0.0269	0.0438781	1	-0.144445	3.14395	0.963355	1	0.0135345	0.0246667	0.583214	1	0.00496412	0.0475254	0.916811	1	0.00750579	0.0211062	0.722125	1	-467.308	369.293	0.213111	1	-0.275328	0.372504	0.461387	1	-51.4303	257.722	0.842538	1	0.270833	0.356243	0.448629	1	-284.839	181.661	0.125229	1	-2.07907	1.56433	0.188511	1	1
TRIOBP	OID41954	0	0.0965064	0.196591	0.623498	1	-0.0033095	0.00698151	0.635472	1	0.0045741	0.00751287	0.54306	1	-0.0541749	0.181072	0.764959	1	-0.126495	0.255384	0.620661	1	-0.0798494	0.193386	0.679909	1	-0.0752598	0.167293	0.653061	1	-0.232725	0.460594	0.613676	1	-0.288585	0.237196	0.224854	1	0.304267	0.567296	0.5921	1	-0.0778245	0.646345	0.904238	1	0.00993706	0.0131679	0.450928	1	0.0231113	0.0262433	0.378505	1	0.00935933	0.0273802	0.73248	1	0.0114867	0.0240352	0.632713	1	3.50656	2.6412	0.184298	1	-0.0124187	0.0222416	0.576602	1	0.0201217	0.0411493	0.624847	1	-0.00058004	0.0195836	0.976371	1	220.221	335.632	0.515363	1	0.349413	0.334158	0.298052	1	60.5982	229.533	0.792769	1	-0.316949	0.31984	0.323799	1	100.035	168.222	0.555286	1	1.82322	1.41638	0.202443	1	1
KCTD8	OID41365	0	-0.417407	0.316273	0.186912	1	-0.0195116	0.0115215	0.0903627	1	-0.00796654	0.0130959	0.543366	1	0.00601721	0.29331	0.983643	1	-0.221611	0.413255	0.592087	1	-0.0704384	0.313156	0.822152	1	-0.219172	0.270657	0.418566	1	1.24119	0.748681	0.0981794	1	0.219424	0.397153	0.58103	1	0.0882945	0.936777	0.924962	1	0.00683445	1.06819	0.994899	1	0.00222978	0.0208705	0.914973	1	0.0445345	0.0420412	0.28946	1	0.0169473	0.0439561	0.69983	1	0.0390168	0.0385906	0.311994	1	5.15223	4.15058	0.214485	1	-0.000925106	0.0364603	0.979757	1	0.0861326	0.0637676	0.176783	1	0.0311916	0.0319509	0.328947	1	495.02	431.992	0.261699	1	0.0143324	0.463743	0.975409	1	80.562	313.836	0.798566	1	0.0254731	0.44439	0.9544	1	273.317	215.187	0.214455	1	2.39186	1.86429	0.20616	1	1
FBXO46	OID41205	0	0.154161	0.311678	0.62087	1	-0.005018	0.0115479	0.663901	1	-0.00746623	0.0122749	0.543418	1	0.0124748	0.298093	0.966641	1	0.0387244	0.418919	0.926396	1	0.0210948	0.317898	0.947127	1	-0.00494469	0.27472	0.985649	1	0.938489	0.752546	0.213138	1	0.281558	0.392953	0.474302	1	1.59393	0.929812	0.0874334	1	2.63882	1.05188	0.0126167	1	0.0420168	0.0204689	0.0407796	1	0.0279096	0.0423153	0.509534	1	-0.0251263	0.0440148	0.568094	1	0.034176	0.0386647	0.376746	1	1.88875	3.9536	0.632843	1	-0.030454	0.0363569	0.402232	1	0.121115	0.0609747	0.0469985	1	-0.026021	0.0332045	0.433241	1	400.824	583.099	0.494416	1	-0.171827	0.545837	0.753333	1	-129.156	387.524	0.739699	1	0.192222	0.518805	0.711494	1	147.18	292.086	0.616128	1	0.28584	2.40319	0.90555	1	1
GUCA1A	OID41273	0	-0.0622384	0.18407	0.735269	1	-0.0124613	0.00666491	0.0615263	1	0.00430886	0.0070894	0.543737	1	-0.0788017	0.171419	0.64599	1	-0.150073	0.241558	0.534787	1	-0.103543	0.182991	0.571834	1	-0.0839603	0.158302	0.596153	1	-0.0320121	0.434056	0.941249	1	-0.460397	0.225777	0.0423762	1	0.305719	0.538052	0.570286	1	-0.0274848	0.613592	0.964299	1	0.000366423	0.0124234	0.976485	1	0.0257198	0.0243521	0.290893	1	-0.0309408	0.0256049	0.226896	1	-0.0030432	0.0226092	0.892928	1	1.12962	2.4987	0.651209	1	-0.0313074	0.0209157	0.134435	1	-0.0009507	0.0402548	0.981158	1	0.0235616	0.0191236	0.217925	1	641.281	362.732	0.0809359	1	0.318454	0.336343	0.345255	1	153.065	242.391	0.528959	1	-0.279632	0.3205	0.384313	1	304.265	182.383	0.0990885	1	2.25524	1.48077	0.130403	1	1
CD177	OID45058	0	-0.149464	0.280972	0.594758	1	-0.0198959	0.0119834	0.096856	1	-0.00740408	0.0121995	0.54433	1	0.116799	0.282637	0.679698	1	0.146651	0.391577	0.708277	1	0.125019	0.29952	0.676667	1	0.0337436	0.257718	0.895916	1	0.00998839	0.728232	0.989065	1	-1.04569	0.442663	0.018708	1	0.945856	0.968442	0.329457	1	-0.52037	1.11499	0.641019	1	-0.00445142	0.0181904	0.80681	1	0.0293296	0.0404381	0.46827	1	0.0268616	0.0411019	0.513411	1	0.0183049	0.0354934	0.606045	1	0.310806	3.53262	0.929891	1	-0.00790733	0.0374189	0.832638	1	-0.0425751	0.0529389	0.421263	1	0.00486468	0.0438392	0.911643	1	372.498	531.154	0.484155	1	0.180237	0.441507	0.683679	1	63.1076	331.134	0.849099	1	-0.160599	0.418138	0.701461	1	183.551	265.796	0.490856	1	1.82814	2.04631	0.373006	1	1
PDIA2	OID42892	0	-0.803748	0.416399	0.0535778	1	-0.0267007	0.0154647	0.0842471	1	-0.0100607	0.0166044	0.544965	1	-0.501907	0.397151	0.207061	1	-1.00357	0.556745	0.0722213	1	-0.661455	0.422991	0.118677	1	-0.497406	0.365777	0.174652	1	-1.50636	1.00175	0.133479	1	-0.312997	0.536159	0.559804	1	0.888523	1.25914	0.480859	1	-0.014458	1.43747	0.991981	1	-0.0530382	0.0277522	0.0567329	1	-0.0720706	0.0561211	0.199072	1	-0.0503011	0.0586838	0.39136	1	-0.0420893	0.0516699	0.415313	1	-11.384	5.33389	0.0328206	1	0.0101316	0.0488782	0.835789	1	-0.107601	0.0859532	0.210624	1	-0.00612884	0.0463719	0.894852	1	-477.469	865.799	0.58231	1	0.0681432	0.755293	0.928225	1	-684.872	552.324	0.216933	1	-0.0844723	0.71781	0.906469	1	-257.908	433.002	0.552521	1	-1.95868	3.41941	0.567641	1	1
LGALS7	OID43922	0	-0.958859	0.708309	0.175823	1	-0.0470517	0.0263838	0.074529	1	-0.0170252	0.0282022	0.54644	1	-1.18621	0.667463	0.0763093	1	-1.74112	0.936754	0.063819	1	-1.3732	0.710951	0.0541385	1	-0.5432	0.61652	0.378815	1	-4.11403	1.69502	0.0156779	1	-1.45401	0.902176	0.108096	1	-1.246	2.13063	0.559051	1	-1.74269	2.42887	0.473548	1	0.0394155	0.046704	0.399228	1	0.0638683	0.0956139	0.504146	1	0.183478	0.100051	0.0666775	1	0.0460354	0.0873628	0.598232	1	9.71052	8.96859	0.27893	1	0.155736	0.0832523	0.0613937	1	-0.0207901	0.145965	0.886738	1	-0.0864117	0.0775483	0.265153	1	1261.18	1305.34	0.337602	1	0.0812998	1.22385	0.947124	1	117.649	874.563	0.893256	1	-0.0536925	1.16544	0.963314	1	715.445	649.406	0.274846	1	3.27417	5.37908	0.544031	1	1
LHX2	OID40364	0	-0.200289	0.157266	0.202818	1	-0.0119581	0.00570309	0.0360129	1	-0.00364798	0.00604425	0.546542	1	-0.0999591	0.146338	0.494973	1	-0.151126	0.206167	0.463983	1	-0.117886	0.156199	0.45088	1	-0.0545689	0.135168	0.686648	1	-0.5384	0.373172	0.149916	1	-0.298673	0.195739	0.128159	1	0.153898	0.465144	0.740953	1	-0.0522452	0.529891	0.921518	1	0.0188121	0.0104769	0.0733483	1	0.00602646	0.0212251	0.776464	1	0.00391009	0.0220614	0.859322	1	-0.0066768	0.0193125	0.729551	1	-2.12794	1.974	0.28104	1	0.00292997	0.0182351	0.872347	1	-0.0441785	0.031766	0.164302	1	0.000972681	0.0162012	0.952126	1	129.381	288.252	0.65465	1	0.0793196	0.260756	0.761394	1	100.628	186.545	0.590629	1	-0.0834928	0.248155	0.736982	1	51.711	144.007	0.720404	1	0.252844	1.15696	0.827371	1	1
ENDOD1	OID40199	0	0.105852	0.1439	0.461976	1	0.00570914	0.00499536	0.253085	1	0.00332231	0.00550998	0.546959	1	-0.068378	0.133045	0.607599	1	-0.23395	0.187774	0.21358	1	-0.122337	0.142133	0.38995	1	-0.176768	0.122975	0.151448	1	0.626712	0.334064	0.0614916	1	-0.0555461	0.169232	0.743037	1	0.401367	0.408777	0.326978	1	0.443147	0.464176	0.340534	1	0.0100332	0.0096354	0.2984	1	0.0460116	0.0187234	0.0139932	1	0.017844	0.0198429	0.368514	1	0.0211255	0.0175478	0.228634	1	2.36349	1.79997	0.189159	1	-0.013125	0.0159734	0.411259	1	0.0361925	0.0286114	0.205883	1	0.00451767	0.0137625	0.742715	1	49.7503	241.039	0.837223	1	-0.100037	0.23047	0.664967	1	243.652	160.715	0.133454	1	0.111138	0.220033	0.614315	1	-13.882	120.771	0.908893	1	-0.36947	0.997117	0.711865	1	1
FAM166A	OID40219	0	0.0831774	0.208606	0.690093	1	0.00263879	0.00756966	0.727388	1	-0.0048589	0.00807169	0.547593	1	-0.144582	0.196212	0.46165	1	-0.0131734	0.276472	0.962021	1	-0.102278	0.209482	0.625652	1	0.134747	0.181094	0.457281	1	0.56763	0.493561	0.250855	1	0.20126	0.25861	0.437088	1	0.489385	0.613199	0.425385	1	0.427578	0.699205	0.541272	1	0.0013105	0.0139625	0.925271	1	-0.00987194	0.0277785	0.722305	1	-0.0393651	0.029089	0.175971	1	-0.0363361	0.0255555	0.15507	1	4.3755	2.67266	0.101602	1	-0.0290066	0.0238777	0.224443	1	0.0778192	0.044946	0.0833821	1	-0.00240068	0.0220055	0.913127	1	228.776	436.786	0.60132	1	0.173184	0.378391	0.6478	1	-357.031	276.588	0.19872	1	-0.152916	0.359362	0.671029	1	111.081	218.515	0.612063	1	1.42735	1.71393	0.406272	1	1
SOX7	OID40612	0	0.130113	0.222469	0.558641	1	-0.0091267	0.00758744	0.229026	1	-0.00508473	0.00845922	0.548288	1	0.00946391	0.202158	0.962689	1	-0.110634	0.286865	0.699982	1	-0.0305493	0.216499	0.887869	1	-0.122171	0.187556	0.515245	1	-0.642112	0.510706	0.209569	1	0.182045	0.25379	0.473979	1	-0.10105	0.621038	0.870871	1	0.00102241	0.704694	0.998843	1	-0.00720386	0.0150202	0.631778	1	-0.0392438	0.0288218	0.173323	1	-0.0512235	0.0304334	0.0923495	1	-0.0585557	0.0270237	0.0302483	1	-5.29715	3.34113	0.112867	1	-0.0361225	0.0241001	0.133912	1	0.00665178	0.0503097	0.894813	1	-0.00682745	0.0197758	0.729912	1	-606.642	399.019	0.134769	1	-0.0211432	0.39523	0.957422	1	-265.504	271.5	0.331437	1	0.0173916	0.377512	0.963326	1	-281.333	200.424	0.166482	1	-1.5842	1.68699	0.350486	1	1
SOX8	OID41837	0	0.0733258	0.477126	0.87786	1	-0.0302531	0.0178938	0.0908947	1	-0.0114192	0.0190048	0.548312	1	0.138931	0.451948	0.758698	1	-0.0206118	0.633956	0.974079	1	0.0810173	0.481574	0.866485	1	-0.159784	0.415875	0.70103	1	0.210027	1.15603	0.85593	1	1.28268	0.625767	0.0412142	1	0.518842	1.46688	0.723763	1	1.84412	1.67136	0.270603	1	-0.0126623	0.0314789	0.687726	1	-0.0353483	0.065229	0.58788	1	-0.0977529	0.0674661	0.147361	1	-0.145591	0.0591219	0.0137952	1	-2.00287	5.98421	0.737858	1	-0.083184	0.057298	0.146563	1	-0.0610466	0.0994235	0.539212	1	-0.0340556	0.0526627	0.517843	1	-450.628	952.91	0.637334	1	-0.149649	0.839272	0.858711	1	-816.662	604.825	0.179531	1	0.123783	0.79553	0.876554	1	-181.137	476.266	0.704527	1	-0.712533	3.79942	0.85151	1	1
SPEN	OID41856	0	-0.213302	0.182852	0.243402	1	0.00378836	0.00647363	0.558414	1	0.00416858	0.00696207	0.549753	1	0.322798	0.169107	0.0570371	1	0.212365	0.239463	0.375718	1	0.287599	0.180883	0.112666	1	-0.103073	0.15708	0.512099	1	0.609717	0.427787	0.154941	1	-0.0107737	0.219328	0.960862	1	-0.0153756	0.527358	0.976759	1	0.212683	0.600225	0.723331	1	0.00387969	0.0120859	0.748378	1	0.0226352	0.0241043	0.347704	1	0.0350754	0.0254137	0.167531	1	0.0131533	0.0223195	0.555646	1	1.66319	2.19643	0.448915	1	0.0250319	0.0205876	0.224034	1	0.034957	0.0365405	0.338737	1	-0.0122473	0.0180669	0.497847	1	324.475	358.827	0.367731	1	0.122681	0.316689	0.698986	1	25.9991	230.809	0.910472	1	-0.13982	0.300767	0.642652	1	151.397	179.366	0.400389	1	0.89872	1.42585	0.529482	1	1
PLEKHG1	OID42915	0	0.147116	0.267798	0.582762	1	0.00368352	0.0101145	0.715722	1	-0.00630955	0.0105396	0.549783	1	-0.0006286	0.254941	0.998034	1	0.144447	0.357443	0.686352	1	0.0460836	0.271602	0.865354	1	0.148087	0.234433	0.527963	1	0.0748928	0.64929	0.908231	1	0.340192	0.351534	0.333893	1	0.201421	0.817255	0.805462	1	0.557141	0.932839	0.550706	1	0.0117195	0.0177091	0.508513	1	0.00725011	0.0372848	0.845822	1	0.00351756	0.0378749	0.926004	1	0.0222245	0.0332015	0.503252	1	-3.19013	3.6366	0.380363	1	0.00253838	0.0317623	0.936302	1	-0.123995	0.0581954	0.0331171	1	-0.0539358	0.0300649	0.0728168	1	-512.951	515.315	0.321435	1	-0.1659	0.447249	0.711178	1	-321.578	328.112	0.328641	1	0.132827	0.424747	0.7549	1	-235.452	257.702	0.362642	1	-0.389821	2.03507	0.848353	1	1
SPAG16	OID41841	0	-0.396507	0.496949	0.424939	1	0.0378455	0.0173031	0.0287273	1	-0.0112322	0.0187605	0.549792	1	-0.495156	0.458081	0.28042	1	-0.905009	0.646359	0.162277	1	-0.626509	0.489205	0.201096	1	-0.442825	0.42413	0.297117	1	0.761069	1.15389	0.509958	1	0.496634	0.586784	0.398169	1	0.760684	1.41416	0.591035	1	-0.482427	1.60979	0.764625	1	-0.0427253	0.0330381	0.196717	1	-0.0315223	0.0648938	0.627142	1	-0.00230171	0.0683959	0.973154	1	0.0224827	0.0603989	0.709716	1	-0.519815	5.97537	0.930677	1	0.00271483	0.05524	0.960803	1	-0.0133133	0.0992801	0.893325	1	-0.0373316	0.0490682	0.44677	1	452.91	942.036	0.631566	1	0.590578	0.829952	0.477768	1	71.9489	603.198	0.905228	1	-0.554037	0.788879	0.48351	1	141.994	471.408	0.763783	1	3.51637	3.72908	0.34727	1	1
TUBB3	OID43254	0	0.556242	0.265345	0.0360559	1	-0.0007109	0.00953789	0.940588	1	0.00604719	0.0101127	0.550269	1	0.33353	0.247847	0.179202	1	0.660742	0.349254	0.0592648	1	0.442804	0.264537	0.0949759	1	0.30561	0.229128	0.183075	1	-0.335605	0.62405	0.591057	1	-0.0317687	0.323082	0.921743	1	0.988305	0.768476	0.199342	1	1.09375	0.874118	0.211753	1	-0.0110406	0.0180526	0.54118	1	-0.00308824	0.0351117	0.929913	1	-0.0194013	0.036856	0.598605	1	0.0196802	0.0326513	0.546682	1	-0.436585	3.23795	0.892743	1	-0.00929369	0.0299752	0.756526	1	0.128156	0.0529949	0.0155947	1	0.0154089	0.0273501	0.573168	1	339.715	490.478	0.490436	1	0.0696814	0.447155	0.87637	1	639.365	312.626	0.0434032	1	-0.0442527	0.425623	0.917326	1	180.569	245.029	0.463203	1	-0.739943	1.98631	0.710137	1	1
SFTPA2	OID43066	0	-0.255547	0.460744	0.57914	1	0.0339034	0.0184043	0.0654538	1	-0.0113761	0.0190377	0.55052	1	-0.424965	0.446583	0.34191	1	-0.29589	0.623368	0.635308	1	-0.379612	0.474863	0.424556	1	0.0695921	0.409344	0.865097	1	-0.864535	1.15586	0.454961	1	0.816777	0.654388	0.212762	1	-0.034318	1.48822	0.981615	1	-0.153769	1.70441	0.928161	1	-0.0469534	0.0300379	0.118845	1	-0.00674675	0.0643733	0.916529	1	-0.0555042	0.0665652	0.404375	1	-0.0445355	0.0576557	0.439855	1	-4.40389	6.24871	0.480954	1	-0.0301886	0.0579597	0.602468	1	0.00178293	0.100697	0.985873	1	-0.00305487	0.0580712	0.958046	1	-1469.17	916.215	0.111992	1	-1.46637	0.820432	0.0757965	1	161.374	597.647	0.787584	1	1.40917	0.779757	0.0726191	1	-769.152	457.216	0.0956809	1	-7.47511	3.63395	0.0416893	1	1
NPHS2	OID42845	0	-0.180308	0.265546	0.497132	1	-0.0100781	0.0104012	0.332576	1	-0.00653471	0.0109464	0.5509	1	-0.131046	0.257135	0.610592	1	0.0134922	0.359878	0.970113	1	-0.0837496	0.273732	0.759803	1	0.151625	0.236127	0.521171	1	-0.165583	0.658747	0.80167	1	-0.626789	0.360683	0.0831719	1	0.587465	0.838082	0.483758	1	-0.122611	0.958619	0.898293	1	0.0158225	0.0176386	0.370261	1	0.0257121	0.0367357	0.483976	1	0.0274493	0.037974	0.469775	1	0.0258922	0.0331561	0.434849	1	0.0878376	3.2841	0.978662	1	0.0215721	0.0324457	0.506136	1	-0.0427631	0.0531003	0.420632	1	0.00434791	0.0313393	0.889658	1	-334.112	476.924	0.486329	1	-0.561712	0.452692	0.217055	1	171.898	317.184	0.589503	1	0.564331	0.432226	0.194031	1	-199.198	238.437	0.406823	1	-1.35155	1.96467	0.49333	1	1
OFD1	OID42865	0	0.460547	0.190778	0.0157764	1	0.0019592	0.00735791	0.79003	1	0.00469934	0.00788171	0.551393	1	0.153832	0.18469	0.405395	1	0.270806	0.258916	0.296242	1	0.191691	0.196715	0.330427	1	0.127513	0.169958	0.453546	1	0.284926	0.46747	0.542548	1	-0.46944	0.251903	0.0632891	1	0.456027	0.58951	0.439677	1	-0.090412	0.673638	0.893306	1	-0.0146525	0.0127636	0.251691	1	0.00918742	0.0261466	0.725302	1	-0.0006393	0.0272538	0.981286	1	-0.0069104	0.0238973	0.772452	1	2.73698	2.73173	0.316381	1	-0.00172092	0.0229353	0.940188	1	0.0276109	0.0419183	0.510099	1	0.0265882	0.0219968	0.226766	1	60.4338	379.933	0.873946	1	0.163941	0.335588	0.625867	1	41.0546	245.747	0.867589	1	-0.142936	0.319222	0.654936	1	47.2574	189.908	0.804004	1	0.760451	1.51929	0.617528	1	1
PARP8	OID41588	0	0.123667	0.293532	0.673531	1	-0.0020422	0.0102429	0.841972	1	-0.00634313	0.0106379	0.551495	1	0.240291	0.260767	0.357391	1	0.171897	0.368536	0.641173	1	0.21882	0.278726	0.432901	1	-0.0700667	0.241428	0.771809	1	-0.801337	0.678952	0.23871	1	0.269851	0.34522	0.435175	1	-0.500388	0.834538	0.549232	1	-0.351343	0.948955	0.711469	1	-0.00841797	0.0197782	0.670625	1	-0.0646485	0.038186	0.090458	1	-0.0350529	0.0403831	0.385389	1	-0.0335197	0.0358283	0.349498	1	-4.8577	3.45887	0.160195	1	0.00231776	0.0325351	0.943208	1	-0.0311292	0.0577279	0.589721	1	-0.0719296	0.0274236	0.00871827	1	-629.748	507.873	0.217487	1	-0.39069	0.446008	0.382363	1	-236.584	328.212	0.472158	1	0.353056	0.423888	0.406145	1	-358.914	253.291	0.159197	1	-1.87872	2.02101	0.35411	1	1
UROS	OID44380	0	-0.0208038	0.389078	0.957358	1	-0.0105221	0.0157219	0.503327	1	-0.00932326	0.0156685	0.552215	1	-0.0241772	0.377642	0.948987	1	-0.750004	0.524816	0.153837	1	-0.265148	0.401	0.508885	1	-0.717488	0.343632	0.037503	1	0.101217	0.963866	0.916424	1	0.0955529	0.555404	0.863495	1	0.265799	1.246	0.831191	1	0.28071	1.42854	0.844323	1	0.0418185	0.0253848	0.1003	1	0.00151463	0.0537175	0.977506	1	0.0633468	0.0555101	0.253797	1	0.0357505	0.0482027	0.458287	1	2.13825	5.48513	0.696665	1	0.0789817	0.0481459	0.100909	1	0.022321	0.0917061	0.807698	1	-0.088592	0.0525813	0.092016	1	-378.895	783.02	0.629602	1	-0.651263	0.701896	0.354925	1	58.8573	505.595	0.907526	1	0.60993	0.667913	0.36255	1	-183.622	391.597	0.640238	1	-1.22149	3.13285	0.697261	1	1
FDX1	OID42452	0	0.441031	0.483799	0.361979	1	-0.0009553	0.0167037	0.954392	1	0.0112741	0.0189821	0.553018	1	0.289104	0.445849	0.51712	1	0.422046	0.631367	0.504259	1	0.330019	0.476982	0.489451	1	0.149945	0.413527	0.717118	1	0.947806	1.11835	0.397337	1	0.0340356	0.5626	0.951815	1	0.46444	1.36897	0.73467	1	0.311159	1.55545	0.841595	1	0.00631509	0.0325402	0.846224	1	-0.00572753	0.0634095	0.928028	1	-0.0214776	0.0669114	0.748221	1	-0.0218434	0.0592861	0.712545	1	-7.39267	5.8443	0.205894	1	0.0280528	0.0538429	0.602359	1	-0.0082357	0.0961537	0.931743	1	-0.0550735	0.0447512	0.21845	1	88.2073	927.918	0.924491	1	0.130259	0.834319	0.876139	1	-1070.43	578.293	0.0680259	1	-0.118033	0.794077	0.882029	1	57.7643	463.805	0.901177	1	1.83492	3.73302	0.623935	1	1
RANGAP1	OID42987	0	-0.535427	0.526592	0.309259	1	0.00961317	0.0192088	0.616754	1	-0.012203	0.0205606	0.55322	1	0.873793	0.496487	0.0792004	1	0.593513	0.700659	0.397468	1	0.786222	0.530288	0.138978	1	-0.300266	0.459487	0.513829	1	-2.68401	1.25271	0.0327895	1	0.330408	0.654004	0.613828	1	0.137943	1.55573	0.9294	1	0.114343	1.77194	0.948588	1	0.0145679	0.0352982	0.680051	1	-0.0297685	0.0713066	0.676333	1	0.0620251	0.0737191	0.400141	1	0.0762973	0.0649019	0.239763	1	2.22463	5.84582	0.703537	1	0.0666069	0.0604806	0.270769	1	0.0469914	0.0969872	0.628023	1	-0.0319948	0.0558529	0.566753	1	-1309.45	854.523	0.130893	1	-0.981602	0.817788	0.231973	1	-554.455	582.493	0.343671	1	0.922932	0.779289	0.238161	1	-608.122	428.8	0.161411	1	-3.45223	3.57285	0.336311	1	1
PMS2P3	OID40515	0	0.338809	0.488599	0.488041	1	0.00634401	0.0174689	0.716485	1	0.0111653	0.0188149	0.553301	1	0.289765	0.449106	0.51919	1	0.549725	0.633996	0.386446	1	0.384217	0.479854	0.423812	1	0.213826	0.415169	0.606833	1	-0.359028	1.15156	0.755391	1	0.959153	0.58951	0.104948	1	2.63274	1.40647	0.0621558	1	2.7238	1.60354	0.0903909	1	-0.00743723	0.0326376	0.819867	1	0.0206205	0.0646123	0.749619	1	-0.0797195	0.0677233	0.239142	1	-0.0479086	0.059789	0.422961	1	-2.01906	6.19046	0.744306	1	-0.0624741	0.0551373	0.257188	1	-0.0257965	0.0932358	0.782026	1	0.0296378	0.047057	0.528808	1	271.467	765.654	0.724156	1	0.226675	0.730098	0.756703	1	-63.1359	512.141	0.902193	1	-0.166758	0.697129	0.811309	1	162.334	382.331	0.672641	1	1.22977	3.15199	0.697346	1	1
TSPAN15	OID43245	0	-0.0950162	0.226674	0.675088	1	0.00323928	0.00837942	0.69907	1	-0.00510839	0.00862015	0.553836	1	-0.128968	0.209522	0.53856	1	-0.036913	0.295078	0.900512	1	-0.0978673	0.223633	0.6619	1	0.0677614	0.193411	0.726266	1	-0.371921	0.537359	0.489285	1	0.210872	0.282538	0.456063	1	1.08001	0.665699	0.105647	1	1.09222	0.759526	0.151348	1	0.000340687	0.01513	0.982047	1	-0.0173944	0.0302176	0.56486	1	0.000265253	0.0319542	0.993377	1	0.0470201	0.0280302	0.0934488	1	5.36501	2.71311	0.0479924	1	0.00340581	0.0264242	0.897445	1	0.0273765	0.0444933	0.53836	1	-0.0139845	0.024005	0.560184	1	446.313	393.811	0.259762	1	0.415754	0.354921	0.243243	1	-521.782	250.993	0.0398145	1	-0.411442	0.337591	0.224775	1	234.219	196.509	0.236123	1	2.55954	1.56837	0.10512	1	1
ZFYVE28	OID40738	0	0.0847675	0.265796	0.749788	1	-0.0055049	0.00871455	0.52759	1	-0.00571787	0.00966065	0.554388	1	-0.343763	0.233735	0.142269	1	-0.234806	0.331969	0.479839	1	-0.309538	0.250355	0.217139	1	0.115174	0.217327	0.596485	1	-0.980327	0.588318	0.0966401	1	0.333134	0.290273	0.252423	1	-0.569075	0.711307	0.424421	1	-0.579864	0.80746	0.473328	1	-0.0128263	0.0174466	0.462683	1	-0.032994	0.0332226	0.320653	1	0.0380536	0.0359537	0.289871	1	-0.0081746	0.0314546	0.794951	1	-1.55705	3.06525	0.611476	1	0.0574756	0.0281735	0.0413444	1	0.0379458	0.0476782	0.426106	1	-0.0242016	0.0233766	0.300534	1	-545.786	380.837	0.157848	1	-0.312298	0.371663	0.402587	1	-4.25232	259.644	0.986984	1	0.289891	0.355545	0.416553	1	-278.17	189.926	0.14909	1	-2.63203	1.58303	0.100473	1	1
EPGN	OID43681	0	-0.935582	0.508999	0.06605	1	-0.037677	0.0204518	0.0654404	1	-0.0122313	0.020684	0.55467	1	-0.35162	0.505677	0.48727	1	-1.15538	0.70268	0.10099	1	-0.613987	0.536794	0.253443	1	-0.819836	0.460922	0.0761377	1	-0.416671	1.28786	0.74647	1	0.528813	0.728801	0.468546	1	0.820857	1.65476	0.620137	1	0.518234	1.89541	0.784681	1	0.0152141	0.0335816	0.65077	1	-0.0641156	0.0715649	0.370302	1	-0.0580394	0.0737319	0.431183	1	-0.0917057	0.0640422	0.152156	1	-2.75889	6.43807	0.668267	1	-0.0162402	0.0640913	0.799965	1	-0.0830128	0.0914551	0.364043	1	-0.0398674	0.0671731	0.552845	1	-1065.13	917.384	0.247831	1	-0.431728	0.799854	0.590116	1	-340.885	589.12	0.563703	1	0.390895	0.760086	0.607768	1	-618.379	456.865	0.178385	1	-4.49868	3.61193	0.214921	1	1
PRR35	OID41673	0	-0.0377219	0.152597	0.804754	1	0.008012	0.00542857	0.139972	1	0.00348824	0.00590044	0.554806	1	0.192359	0.141425	0.174583	1	0.048812	0.19995	0.807266	1	0.144553	0.151233	0.339759	1	-0.132001	0.130901	0.313894	1	-0.280191	0.362128	0.439587	1	0.0356617	0.185792	0.847935	1	-0.207588	0.443885	0.640345	1	-0.0361357	0.505568	0.943065	1	-0.00804995	0.0101904	0.430042	1	0.0405829	0.020152	0.0440267	1	0.0156677	0.0212292	0.460499	1	0.0181146	0.0186865	0.332347	1	1.98751	1.89247	0.293617	1	-0.00951373	0.0174117	0.584791	1	-0.00517	0.0298343	0.862422	1	-0.0178534	0.0153917	0.246076	1	303.318	242.983	0.218621	1	0.0361902	0.242977	0.881842	1	41.6569	169.127	0.806183	1	-0.0170229	0.232201	0.941673	1	167.126	119.838	0.170753	1	0.711659	1.03162	0.492455	1	1
RICTOR	OID43012	0	0.121514	0.305329	0.690647	1	-0.0183733	0.010931	0.0927929	1	0.00707535	0.011985	0.555341	1	0.313737	0.286399	0.274004	1	0.169271	0.404161	0.675578	1	0.268324	0.305947	0.381015	1	-0.150552	0.264823	0.570027	1	-0.295942	0.723487	0.682742	1	-0.063886	0.371855	0.86373	1	-0.102895	0.892064	0.908246	1	0.0529428	1.0149	0.958431	1	0.00614405	0.020415	0.76361	1	0.00503664	0.0409083	0.902012	1	-0.00586219	0.0426052	0.890562	1	-0.009018	0.0375152	0.810033	1	-0.507742	3.92572	0.897091	1	0.0105823	0.0346477	0.760043	1	0.0135975	0.0612737	0.824381	1	0.014423	0.0308596	0.640232	1	144.511	459.239	0.754612	1	0.198219	0.456901	0.665279	1	-338.514	309.641	0.279144	1	-0.178661	0.437325	0.683648	1	51.787	230.167	0.823068	1	1.38688	1.92793	0.474432	1	1
CFAP276	OID41000	0	-0.211204	0.409098	0.605668	1	-0.025619	0.0146606	0.0805554	1	-0.00918974	0.0155809	0.55571	1	0.0674065	0.379568	0.85914	1	-0.0391016	0.534636	0.941735	1	0.0277681	0.405161	0.945394	1	-0.085085	0.350346	0.808242	1	0.588759	0.957714	0.539093	1	0.785997	0.505089	0.120766	1	1.00975	1.19128	0.39725	1	1.65075	1.35746	0.224814	1	0.0327354	0.0270633	0.227183	1	0.0389852	0.054166	0.471687	1	-0.0186445	0.0562327	0.740221	1	0.00827242	0.0496923	0.867785	1	8.9352	6.20746	0.150029	1	-0.0199308	0.0463747	0.667357	1	-0.0595638	0.0940065	0.526333	1	-0.0855634	0.0420598	0.0419187	1	-812.384	760.255	0.287384	1	-0.842467	0.664803	0.206919	1	47.546	485.992	0.922203	1	0.839966	0.631488	0.185372	1	-364.231	380.38	0.340201	1	-2.52908	3.00607	0.401532	1	1
RNF38	OID40574	0	-0.19206	0.255618	0.45244	1	-0.0033375	0.00936683	0.72161	1	0.00592043	0.0100407	0.555819	1	0.124787	0.241924	0.60628	1	0.424088	0.339878	0.21286	1	0.224542	0.25797	0.384605	1	0.289218	0.222757	0.194927	1	-0.0408405	0.610019	0.946658	1	0.180909	0.320173	0.5725	1	-0.0440333	0.758063	0.953714	1	0.531769	0.863865	0.538595	1	0.0215115	0.0170135	0.206864	1	-0.0340599	0.0342113	0.319457	1	-0.0431212	0.0356581	0.226549	1	-0.0024744	0.0314786	0.937347	1	-0.141329	3.08693	0.963483	1	-0.0179075	0.0294489	0.543131	1	-0.0455944	0.047663	0.33877	1	-0.0300034	0.027103	0.268288	1	90.5467	425.807	0.832309	1	0.320486	0.402167	0.426874	1	-186.139	281.365	0.510124	1	-0.302608	0.38355	0.43144	1	50.8491	212.562	0.811732	1	0.774833	1.74673	0.658345	1	1
NFYA	OID42832	0	0.514967	0.318583	0.106001	1	-0.0075315	0.0107323	0.48283	1	-0.00692263	0.0117587	0.556517	1	0.275228	0.291687	0.346058	1	0.27718	0.41399	0.503598	1	0.277593	0.312383	0.37482	1	-0.0207717	0.270776	0.938899	1	0.74927	0.727672	0.30398	1	0.32607	0.355473	0.360117	1	0.18522	0.880016	0.833474	1	0.244613	0.99819	0.80662	1	0.0199158	0.0215718	0.356468	1	0.0608935	0.0413169	0.140531	1	0.0765152	0.0435419	0.0788704	1	0.0673817	0.038795	0.0824106	1	-0.0505935	3.82627	0.98945	1	0.035469	0.034166	0.299206	1	-0.0300787	0.0631326	0.633763	1	-0.0641963	0.0279	0.0213948	1	952.827	797.663	0.234432	1	0.562978	0.693804	0.418321	1	887.531	502.87	0.0796417	1	-0.529943	0.659067	0.422544	1	499.774	398.067	0.211562	1	2.9283	3.14088	0.352654	1	1
IGDCC3	OID42590	0	0.455076	0.237556	0.0554089	1	-0.0096354	0.00883585	0.275497	1	0.00550096	0.00934743	0.556576	1	-0.226529	0.22657	0.318013	1	-0.335489	0.318277	0.292494	1	-0.264846	0.241525	0.273505	1	-0.0966099	0.20896	0.644095	1	-0.915324	0.571976	0.110364	1	-0.448434	0.301015	0.137417	1	-0.0980854	0.714741	0.890928	1	-0.614441	0.814266	0.451015	1	0.00265767	0.0156993	0.865661	1	0.00400404	0.0321163	0.900782	1	0.00431282	0.0334828	0.89751	1	0.00483405	0.029407	0.869429	1	-2.98415	2.86492	0.29759	1	0.00888273	0.027788	0.749226	1	0.0512798	0.0477048	0.282401	1	0.014814	0.0253494	0.558956	1	54.9397	539.922	0.919102	1	0.146518	0.464908	0.753055	1	-45.5752	341.839	0.894112	1	-0.150868	0.441242	0.732864	1	30.5222	270.066	0.910184	1	0.738323	2.1162	0.727645	1	1
PROM1	OID42947	0	-0.212284	0.205024	0.300478	1	0.00352514	0.00748998	0.637892	1	0.00490467	0.00833868	0.556778	1	0.177356	0.191698	0.355438	1	0.0951932	0.269466	0.724078	1	0.14658	0.204457	0.473848	1	-0.0721252	0.176729	0.683413	1	0.108653	0.486173	0.823276	1	0.227359	0.262352	0.386839	1	0.919349	0.614371	0.135429	1	1.57446	0.69735	0.0245731	1	0.0304242	0.0133189	0.0229013	1	0.0573676	0.0273971	0.0362662	1	0.00581676	0.0283957	0.837692	1	0.00498369	0.0251323	0.842811	1	2.94218	2.77468	0.288979	1	0.00486104	0.024033	0.83971	1	0.0128538	0.0489479	0.792857	1	0.0246083	0.0220186	0.263733	1	419.733	356.568	0.246879	1	0.0467408	0.36538	0.898423	1	125.967	252.579	0.619663	1	-0.0194019	0.349269	0.955788	1	223.043	178.169	0.218487	1	0.728609	1.54544	0.638793	1	1
GSG1L	OID40278	0	0.258619	0.166216	0.119727	1	0.00643989	0.00569116	0.257819	1	0.00367418	0.00624898	0.557012	1	0.0613291	0.151364	0.685597	1	0.154727	0.214547	0.471272	1	0.0911183	0.162003	0.574169	1	0.0922878	0.14043	0.511503	1	0.134349	0.384057	0.726702	1	0.223864	0.188587	0.23649	1	0.175466	0.462125	0.704468	1	0.528962	0.524006	0.313657	1	0.0034727	0.0112685	0.758115	1	0.0194828	0.0214727	0.364233	1	0.0078601	0.0227046	0.7292	1	0.00486408	0.0202206	0.809903	1	-2.18169	2.3688	0.357045	1	-0.0112344	0.017988	0.532266	1	-0.01659	0.0366952	0.651194	1	0.0257625	0.0151702	0.089463	1	375.294	296.062	0.209981	1	0.227288	0.284322	0.42553	1	153.225	202.353	0.45105	1	-0.210697	0.271522	0.439129	1	200.485	147.274	0.178745	1	1.97397	1.20492	0.10523	1	1
GID8	OID43751	0	0.627567	0.478423	0.189608	1	-0.0066873	0.0179684	0.709767	1	0.010999	0.0187135	0.557071	1	0.989139	0.447912	0.0277964	1	0.496467	0.632347	0.432857	1	0.828733	0.478587	0.084123	1	-0.496634	0.414286	0.231338	1	0.521909	1.15603	0.651909	1	0.0384211	0.616299	0.950332	1	2.91249	1.44295	0.0442923	1	3.2817	1.64497	0.0468119	1	0.0211837	0.0317512	0.505059	1	0.0600507	0.065076	0.356123	1	-0.0912266	0.0672449	0.174898	1	0.0180845	0.0592818	0.76032	1	15.0228	6.9072	0.0296341	1	-0.0844689	0.0564743	0.134731	1	0.217876	0.10951	0.04664	1	0.0314645	0.0528981	0.551968	1	2241.65	1099.19	0.0434967	1	1.3834	0.963678	0.153086	1	258.156	712.004	0.717417	1	-1.22508	0.915987	0.182976	1	1174.13	548.932	0.0343699	1	6.39336	4.36773	0.145308	1	1
PEAR1	OID45216	0	0.48381	0.766513	0.527921	1	0.0178436	0.0273203	0.513674	1	-0.0172174	0.0292949	0.557123	1	0.761811	0.71114	0.284734	1	0.0746966	1.00481	0.940779	1	0.534481	0.760274	0.482475	1	-0.664545	0.657594	0.312859	1	0.153634	1.80869	0.932355	1	-0.256433	0.928785	0.782702	1	4.62085	2.2146	0.037751	1	5.67704	2.51616	0.0247652	1	0.0531617	0.0512932	0.300656	1	0.137198	0.101396	0.176028	1	-0.131967	0.106751	0.21638	1	0.146443	0.0941202	0.11973	1	4.40073	10.8588	0.685281	1	-0.170362	0.0866473	0.0492814	1	-0.0479116	0.179557	0.789598	1	0.015442	0.0769609	0.840974	1	2793.75	1667.86	0.0973467	1	2.46303	1.50174	0.102993	1	-1034.97	1090.98	0.344667	1	-2.35285	1.42841	0.101513	1	1480.13	834.739	0.0794742	1	8.29207	6.75601	0.221852	1	1
PGF	OID44090	0	-0.437542	0.968688	0.651496	1	-0.014545	0.0325319	0.654804	1	-0.0208375	0.0354603	0.557253	1	0.522823	0.871061	0.548764	1	0.683588	1.23652	0.580734	1	0.569716	0.932793	0.54176	1	0.235354	0.809548	0.771443	1	-1.19221	2.2044	0.589003	1	-1.67425	1.0846	0.124147	1	-3.66957	2.66021	0.168928	1	-2.15339	3.02285	0.47687	1	0.0977254	0.0652542	0.135058	1	0.268284	0.123224	0.0294651	1	0.311272	0.133359	0.0195911	1	0.271965	0.116918	0.0200121	1	14.0562	13.4277	0.295189	1	0.173021	0.105484	0.100951	1	0.263583	0.217888	0.226387	1	-0.0457098	0.0875381	0.601552	1	-2624.16	2047.82	0.204327	1	-3.82494	1.81641	0.0372252	1	-1240.55	1359.19	0.363881	1	3.7203	1.73337	0.0337087	1	-1173.7	1026.79	0.256922	1	-9.14534	8.38898	0.278265	1	1
RNF40	OID43020	0	-0.277326	1.14113	0.807984	1	0.0630839	0.0388338	0.104278	1	-0.0251843	0.042883	0.557468	1	0.300378	1.04314	0.773548	1	-6.86e-05	1.47772	0.999963	1	0.201953	1.11624	0.85653	1	-0.288155	0.967045	0.765897	1	-2.42186	2.6308	0.357946	1	-1.5771	1.29656	0.225177	1	6.53748	3.15419	0.0391712	1	3.89949	3.60473	0.280336	1	0.0391835	0.0770843	0.611522	1	0.153265	0.149545	0.305422	1	0.0581629	0.157574	0.712042	1	0.14824	0.139532	0.288051	1	-4.50177	15.8043	0.775764	1	0.0268061	0.124313	0.829274	1	-0.344011	0.248268	0.165855	1	-0.0636704	0.10611	0.548478	1	-1614.19	2227.96	0.470462	1	-0.57166	1.9994	0.775319	1	-372.206	1446.95	0.797404	1	0.535829	1.90161	0.778483	1	-655.628	1114.81	0.557803	1	-6.78716	8.89587	0.44686	1	1
FAM171A2	OID43698	0	-0.101822	0.213432	0.633313	1	-0.0007768	0.00858741	0.927923	1	0.00508143	0.00865861	0.557672	1	0.0762842	0.210271	0.716968	1	0.120987	0.293031	0.679939	1	0.0904882	0.2234	0.685676	1	0.0440823	0.192582	0.819076	1	-0.211658	0.535283	0.692769	1	0.104106	0.306181	0.734033	1	-0.0272545	0.690437	0.968533	1	0.183957	0.79113	0.816255	1	-0.00904558	0.0140085	0.518847	1	0.0478441	0.0297853	0.108209	1	0.00949008	0.0307557	0.757654	1	0.0468129	0.0265886	0.0782995	1	-2.26969	2.55812	0.374944	1	-0.0161258	0.0267676	0.546883	1	-0.0117053	0.0417793	0.779347	1	0.0249735	0.0285342	0.381459	1	-450.213	403.355	0.266271	1	-0.341289	0.344186	0.322917	1	283.596	254.754	0.267366	1	0.298065	0.326515	0.362712	1	-246.096	201.473	0.223978	1	-1.84667	1.5785	0.243839	1	1
SMC6	OID40605	0	-0.160817	0.147651	0.27608	1	0.00096214	0.00504553	0.848768	1	-0.00327378	0.00559033	0.558575	1	-0.123254	0.13499	0.361823	1	-0.194691	0.191046	0.308843	1	-0.147884	0.144373	0.306366	1	-0.065697	0.125113	0.599841	1	0.200875	0.338395	0.553182	1	-0.218971	0.169814	0.198569	1	-0.0497638	0.415414	0.904733	1	-0.233829	0.471408	0.620272	1	-0.00406623	0.00993777	0.682644	1	-0.0153103	0.0191434	0.423843	1	-0.0162534	0.020158	0.420069	1	-0.03685	0.017854	0.0390218	1	1.00033	1.85512	0.58973	1	-0.0157045	0.0161184	0.329895	1	0.0145282	0.0300743	0.62904	1	0.0101708	0.0137692	0.46011	1	485.66	293.726	0.101224	1	0.503981	0.260096	0.0544432	1	22.0705	191.719	0.908517	1	-0.460561	0.247487	0.0645944	1	196.63	147.846	0.186332	1	1.63995	1.17561	0.165227	1	1
SKA1	OID41807	0	-0.20135	0.380482	0.596668	1	0.00069654	0.0137292	0.959537	1	0.00858533	0.0146829	0.559131	1	0.0706886	0.355392	0.842443	1	-0.243355	0.500449	0.627045	1	-0.0339944	0.379369	0.928645	1	-0.304173	0.32774	0.353933	1	-0.835808	0.896254	0.351655	1	0.610993	0.468986	0.193725	1	0.818618	1.11348	0.462739	1	1.2973	1.26847	0.307181	1	0.00464064	0.0251741	0.853843	1	-0.00419447	0.0503217	0.933571	1	-0.0184847	0.052796	0.726252	1	-0.010619	0.0466178	0.819811	1	-5.34891	4.93867	0.278779	1	-0.0037373	0.0432757	0.93118	1	0.0868174	0.0785023	0.26876	1	-0.0327648	0.0393218	0.404706	1	-614.073	737.008	0.406969	1	0.0921469	0.67401	0.891437	1	-963.941	465.573	0.0410491	1	-0.0937799	0.641618	0.883984	1	-264.985	368.66	0.474168	1	-1.5332	2.97496	0.607228	1	1
EME1	OID40196	0	0.118911	0.154694	0.442081	1	0.00332349	0.00561851	0.554168	1	0.00349827	0.00598963	0.559591	1	0.0735478	0.145418	0.613308	1	7.54758e-05	0.20489	0.999706	1	0.0486053	0.155254	0.754395	1	-0.076005	0.13421	0.571507	1	0.018468	0.366954	0.959888	1	0.0892493	0.189886	0.638731	1	-0.21192	0.453128	0.640325	1	0.318974	0.515625	0.536608	1	0.0146607	0.010277	0.154526	1	0.00710313	0.0205622	0.729759	1	-0.0157224	0.0215219	0.465066	1	-0.0195344	0.0189653	0.303006	1	-0.839629	2.03985	0.680623	1	-0.0247811	0.0175655	0.158309	1	-0.0052076	0.0325281	0.872806	1	0.0117266	0.0159588	0.462459	1	85.5247	336.55	0.799753	1	0.365051	0.28357	0.199868	1	-179.984	210.886	0.394686	1	-0.34313	0.268874	0.203785	1	50.274	168.372	0.765671	1	0.895971	1.30677	0.493943	1	1
CBLN4	OID43457	0	-0.576451	0.624776	0.356189	1	-0.0006068	0.0226362	0.978613	1	0.0142194	0.024353	0.55969	1	-0.137259	0.585457	0.814762	1	-0.00120748	0.824808	0.998833	1	-0.0978979	0.624979	0.875608	1	0.141827	0.540522	0.793161	1	2.3036	1.4801	0.120479	1	0.405007	0.774226	0.601322	1	-3.22445	1.83624	0.0800101	1	-0.690597	2.09814	0.742255	1	0.0698196	0.0417147	0.0949978	1	0.112061	0.0832726	0.178395	1	0.0919948	0.0878107	0.2948	1	0.10964	0.0768799	0.153833	1	-0.532136	7.12568	0.94047	1	0.0464999	0.0726418	0.522091	1	0.00416003	0.115982	0.971388	1	-0.0144913	0.0645681	0.822419	1	-679.095	1053.96	0.521078	1	-0.231955	0.956567	0.80872	1	-1456.34	674.593	0.0329541	1	0.197591	0.909784	0.828344	1	-313.991	526.523	0.552518	1	-0.247269	4.24915	0.953688	1	1
C2orf80	OID40898	0	-0.515266	0.296274	0.0820082	1	0.00493797	0.0113115	0.662442	1	-0.0069318	0.0118781	0.559877	1	0.438825	0.285015	0.124447	1	0.743723	0.39936	0.063309	1	0.543897	0.30338	0.0737739	1	0.304932	0.262712	0.246465	1	0.487291	0.722628	0.500506	1	-0.117342	0.388466	0.762802	1	-0.078329	0.908144	0.931314	1	-0.0769728	1.03651	0.940844	1	-0.000277074	0.0198206	0.988854	1	-0.0752176	0.0402282	0.0615155	1	-0.0583315	0.0419006	0.16388	1	-0.047767	0.0368418	0.194789	1	4.11613	3.52095	0.242387	1	-0.00840381	0.0352215	0.811416	1	0.00873791	0.0583259	0.880913	1	0.00763887	0.0338412	0.821414	1	-57.7929	580.892	0.920885	1	0.111807	0.49261	0.82074	1	-685.936	361.848	0.0598226	1	-0.122536	0.467314	0.793498	1	-8.99672	290.631	0.975347	1	-0.896736	2.26142	0.692244	1	1
JAM2	OID44725	0	1.09866	0.90701	0.225782	1	0.0291314	0.0309476	0.346544	1	-0.0194471	0.0333277	0.560016	1	0.726859	0.824766	0.378773	1	0.507524	1.17103	0.664989	1	0.654259	0.883307	0.459377	1	-0.144045	0.7669	0.851122	1	-0.71351	2.09315	0.73342	1	0.956174	1.03227	0.355353	1	2.34956	2.51758	0.351544	1	5.72945	2.84019	0.0446984	1	0.0983587	0.0611295	0.108436	1	0.239195	0.116806	0.0405802	1	0.0647168	0.125508	0.606106	1	0.215622	0.110392	0.0507919	1	-2.40909	11.7289	0.837262	1	-0.0720815	0.0989907	0.466513	1	0.101072	0.19894	0.611416	1	0.055822	0.0824935	0.498607	1	6.9398	1909.96	0.997107	1	-0.679779	1.68641	0.687422	1	-1154.82	1217.04	0.34442	1	0.725041	1.60241	0.651545	1	-20.5852	955.067	0.982843	1	-3.26206	7.58327	0.667726	1	1
PSAP	OID45239	0	0.787114	0.755134	0.297249	1	0.0294375	0.026134	0.259993	1	0.0163535	0.0280688	0.560617	1	0.816797	0.692283	0.238834	1	-0.199636	0.98109	0.838869	1	0.477205	0.741393	0.5202	1	-1.0419	0.639523	0.104153	1	0.510893	1.7541	0.771038	1	-0.239796	0.878102	0.785043	1	2.01883	2.1334	0.344826	1	3.9981	2.41412	0.098848	1	0.0907911	0.0507872	0.0746189	1	0.202546	0.0981204	0.0389931	1	-0.0289942	0.104524	0.781479	1	0.24079	0.091669	0.00862097	1	11.5884	10.6642	0.277184	1	-0.122158	0.0837289	0.144574	1	0.192089	0.177048	0.277942	1	0.0357079	0.0709971	0.615	1	1909.02	1727.8	0.27162	1	1.11845	1.53469	0.467208	1	-633.21	1111.73	0.569933	1	-0.988672	1.45907	0.499006	1	1056.88	863.117	0.223383	1	4.19457	6.89996	0.54421	1	1
MLLT1	OID42761	0	0.0998814	0.22917	0.662953	1	-0.0140334	0.00840021	0.0948011	1	0.00531023	0.00911756	0.560659	1	-0.114803	0.216818	0.596765	1	0.0533468	0.305213	0.861338	1	-0.0598981	0.231408	0.795893	1	0.147676	0.199979	0.460679	1	-0.0934156	0.548938	0.864964	1	-0.276866	0.287987	0.337188	1	0.349076	0.681991	0.60909	1	-0.0645116	0.777122	0.93389	1	-0.000294303	0.0154456	0.984808	1	0.046149	0.0306823	0.132558	1	0.0519749	0.0320286	0.10464	1	0.0635971	0.0281158	0.0236992	1	5.25697	2.73846	0.054898	1	0.0173187	0.0264841	0.513159	1	0.0464743	0.0452936	0.30486	1	0.0123605	0.0248486	0.618884	1	612.351	385.783	0.121302	1	0.577516	0.387822	0.139342	1	368.095	279.003	0.193148	1	-0.539818	0.371007	0.148345	1	324.604	190.827	0.0977384	1	2.44604	1.6107	0.134468	1	1
LSG1	OID42710	0	-0.669841	0.378501	0.0767735	1	-0.0230534	0.0137037	0.0925163	1	-0.00892596	0.0153477	0.56125	1	0.188663	0.357219	0.597702	1	0.186798	0.503321	0.710741	1	0.187952	0.381345	0.622386	1	-0.00029618	0.329909	0.999284	1	0.495661	0.901671	0.58285	1	-0.241718	0.468934	0.606655	1	0.925639	1.11692	0.407852	1	1.30463	1.26996	0.305044	1	0.0136566	0.0253859	0.590918	1	0.0554557	0.0505915	0.273014	1	-0.0351403	0.0530488	0.507705	1	0.0132792	0.0467637	0.776438	1	-6.30658	5.1518	0.220895	1	-0.0474557	0.0434196	0.274413	1	-0.004631	0.0875738	0.957826	1	-0.00164855	0.0392312	0.966482	1	-750.366	895.182	0.403168	1	-0.290164	0.744495	0.697267	1	360.429	556.312	0.518	1	0.308385	0.70512	0.662478	1	-476.002	447.275	0.28885	1	-5.33396	3.42826	0.121733	1	1
TSHZ2	OID41963	0	0.246978	0.355646	0.4874	1	0.00446168	0.0126614	0.724549	1	-0.00819645	0.0140958	0.561281	1	-0.182209	0.324648	0.574946	1	0.0875015	0.456165	0.847982	1	-0.0916402	0.346218	0.791387	1	0.302621	0.298787	0.311763	1	-0.0151697	0.821745	0.985281	1	0.59283	0.450393	0.189114	1	1.39323	1.0619	0.190363	1	1.76242	1.21089	0.146433	1	0.0279822	0.0232806	0.230124	1	-0.00582688	0.0476941	0.902763	1	-0.0821379	0.0477358	0.0853093	1	-0.0162993	0.0435878	0.708448	1	0.0566159	5.18004	0.99128	1	-0.0126915	0.0413084	0.758663	1	0.0173978	0.0793626	0.82648	1	-0.0385373	0.0368757	0.295995	1	385.814	667.586	0.565718	1	0.0444328	0.643332	0.94504	1	-85.2182	449.709	0.850206	1	-0.00602425	0.614005	0.992186	1	173.388	333.818	0.605587	1	1.11689	2.77319	0.688122	1	1
CLXN	OID40121	0	0.16634	0.149705	0.266519	1	-0.0065914	0.00536442	0.219173	1	-0.00341976	0.00589172	0.562013	1	-0.0614557	0.139597	0.660015	1	-0.218207	0.19672	0.268021	1	-0.112378	0.149054	0.451345	1	-0.150605	0.128884	0.243319	1	-0.822111	0.350833	0.0196484	1	-0.185743	0.182268	0.309124	1	-0.642947	0.43628	0.141539	1	-0.968737	0.495084	0.051259	1	0.00180436	0.00998218	0.856653	1	-0.0330153	0.0198535	0.0963226	1	-0.00849259	0.0208258	0.683427	1	-0.0184746	0.0183461	0.313933	1	-1.91978	2.01899	0.341674	1	0.0132056	0.0170763	0.439327	1	0.00508053	0.0323884	0.875353	1	-0.0210352	0.0149207	0.158599	1	-68.9119	277.724	0.804878	1	-0.102926	0.26339	0.696565	1	-249.769	182.742	0.175462	1	0.0896572	0.251193	0.721674	1	-58.8246	138.842	0.673304	1	-0.591903	1.13951	0.6047	1	1
HELZ2	OID41287	0	-0.0163867	0.345937	0.962219	1	-0.0199143	0.0130626	0.127378	1	0.00795025	0.0137286	0.562885	1	-0.27747	0.331603	0.403238	1	-0.494322	0.464807	0.28821	1	-0.355688	0.353142	0.314453	1	-0.186183	0.305314	0.542342	1	-0.422026	0.845326	0.617891	1	0.0629285	0.45173	0.889298	1	1.90626	1.0503	0.070356	1	1.13864	1.20317	0.344598	1	-0.027153	0.0229188	0.236851	1	0.0197516	0.0474333	0.677112	1	-0.00129599	0.0492187	0.978993	1	-0.0416678	0.0432019	0.3348	1	4.01633	4.55859	0.378293	1	0.0153463	0.0412873	0.71012	1	0.0295039	0.0726419	0.684629	1	-0.00698273	0.0393482	0.859147	1	-188.898	715.576	0.792207	1	-0.274083	0.616618	0.657287	1	-409.576	452.904	0.36724	1	0.264454	0.58519	0.651948	1	-138.117	358.02	0.70028	1	-2.27181	2.80571	0.419354	1	1
PHLDA3	OID41615	0	-0.231104	0.349914	0.508959	1	-0.0203885	0.0136078	0.134057	1	-0.00811943	0.0140219	0.562918	1	0.171061	0.339462	0.614606	1	0.57413	0.473907	0.22646	1	0.30606	0.360968	0.397027	1	0.402586	0.311093	0.196415	1	-0.775727	0.861302	0.368346	1	0.062866	0.47851	0.895551	1	0.307047	1.0985	0.780001	1	-0.180501	1.25644	0.885845	1	-0.0271841	0.0229903	0.237774	1	0.0085225	0.048073	0.859286	1	0.0497175	0.0500141	0.32019	1	0.00523477	0.0436763	0.904599	1	7.72066	4.40861	0.0798996	1	0.0376309	0.0429783	0.38126	1	-0.0355136	0.0728257	0.625796	1	-0.00285785	0.0429495	0.946948	1	363.805	777.634	0.640622	1	-0.139091	0.649542	0.830732	1	246.854	489.614	0.614834	1	0.151136	0.614842	0.806172	1	191.33	388.979	0.62357	1	1.53849	3.03223	0.612592	1	1
FBRSL1	OID41201	0	-0.22191	0.285411	0.436857	1	-0.0045221	0.0108774	0.677605	1	0.00654022	0.0113154	0.563633	1	-0.563881	0.27246	0.0391442	1	-0.148701	0.383677	0.698547	1	-0.423132	0.290916	0.146614	1	0.41393	0.251045	0.0999881	1	-0.592108	0.694266	0.394271	1	-0.157554	0.381445	0.679832	1	1.05783	0.879351	0.22974	1	0.833897	1.00596	0.407655	1	0.0173902	0.0188055	0.355685	1	0.00575383	0.0388066	0.88213	1	-0.0431499	0.0402154	0.283285	1	-0.0134619	0.035261	0.702625	1	4.43835	3.25097	0.172178	1	-0.0396749	0.0340525	0.243975	1	0.0751854	0.0529295	0.155467	1	-0.0294207	0.0335542	0.380588	1	-136.227	515.236	0.791875	1	-0.291854	0.445925	0.513737	1	430.579	323.064	0.184697	1	0.279394	0.423666	0.510544	1	-81.2965	257.663	0.752856	1	-0.957229	2.02028	0.636312	1	1
CCDC121	OID40090	0	-0.106018	0.141689	0.454313	1	0.00467312	0.00504212	0.354022	1	0.0031925	0.00552317	0.56365	1	-0.0212589	0.132453	0.872571	1	0.0797231	0.186792	0.669763	1	0.0129406	0.141474	0.927167	1	0.10386	0.122264	0.396152	1	-0.521141	0.332195	0.117579	1	0.128592	0.172028	0.455436	1	-0.096396	0.411967	0.815143	1	-0.286588	0.468618	0.541269	1	-0.00543349	0.00948027	0.566889	1	0.0104602	0.0187308	0.576536	1	0.019891	0.019663	0.311732	1	0.00712941	0.0173651	0.681395	1	0.2188	1.88504	0.907596	1	0.0161894	0.0159943	0.311443	1	-0.0075124	0.030504	0.805468	1	-0.00165977	0.0142863	0.907511	1	-112.955	255.187	0.659539	1	-0.181968	0.240808	0.451168	1	228.841	165.673	0.171448	1	0.165239	0.229798	0.473299	1	-60.9771	127.556	0.634263	1	-1.41804	1.04255	0.176939	1	1
RITA1	OID41727	0	0.167346	0.236029	0.47832	1	0.014317	0.0086692	0.0986418	1	0.00537455	0.00930174	0.56376	1	0.271013	0.223444	0.225904	1	0.125152	0.314767	0.691141	1	0.218305	0.238545	0.360671	1	-0.148331	0.206239	0.472435	1	0.296047	0.56447	0.600259	1	0.393595	0.298531	0.188366	1	1.10169	0.701385	0.117151	1	1.87228	0.793361	0.0188458	1	0.00480421	0.0157563	0.760603	1	0.0732868	0.031422	0.0196829	1	0.0240326	0.033002	0.466481	1	0.065948	0.0289064	0.0225228	1	2.61591	2.85331	0.359248	1	-0.0147323	0.027405	0.590868	1	0.0167577	0.0470137	0.721509	1	0.0249983	0.0261817	0.339678	1	910.379	407.674	0.0302198	1	0.597018	0.399967	0.137856	1	329.798	292.156	0.261621	1	-0.540534	0.38207	0.15934	1	396.761	207.212	0.0610431	1	1.33452	1.76257	0.450922	1	1
KDM5D	OID41367	0	-0.0243347	0.205358	0.905672	1	0.00234465	0.00721606	0.745241	1	0.00446752	0.00776101	0.56527	1	0.454139	0.189042	0.0167789	1	0.504814	0.267715	0.0601068	1	0.472232	0.20207	0.019964	1	0.0571573	0.176255	0.7459	1	-0.921975	0.47834	0.0547243	1	-0.227823	0.242608	0.348651	1	-1.02009	0.582129	0.0807602	1	-0.331816	0.666938	0.619193	1	0.0241584	0.013668	0.0779397	1	-0.0189322	0.0269345	0.482118	1	0.00759339	0.0284778	0.789744	1	0.0212921	0.0254007	0.40189	1	-3.12999	2.86	0.273779	1	0.0222798	0.0228887	0.330356	1	-0.0135971	0.0456566	0.765847	1	-0.0175934	0.0200457	0.380126	1	-16.8886	476.356	0.971789	1	-0.0995935	0.426081	0.815489	1	280.802	306.726	0.36164	1	0.074813	0.405276	0.853781	1	52.2058	238.687	0.827308	1	0.049968	1.90369	0.979099	1	1
SPRTN	OID41859	0	-0.00587873	0.246178	0.980948	1	-0.0074219	0.00902657	0.410946	1	-0.00543315	0.00944066	0.565327	1	-0.251713	0.229337	0.273079	1	-0.387457	0.323226	0.231367	1	-0.295293	0.244815	0.228482	1	-0.134636	0.212081	0.525911	1	0.444857	0.582699	0.445687	1	0.0906358	0.30233	0.764567	1	-0.479754	0.71911	0.505145	1	-0.337224	0.81931	0.680907	1	-0.00479844	0.016414	0.770187	1	0.0471199	0.0326595	0.149088	1	0.0733337	0.034021	0.0311196	1	0.0672668	0.0300152	0.0250198	1	4.70947	3.43589	0.170478	1	0.0373509	0.027959	0.181576	1	0.120261	0.0546763	0.0278421	1	-0.0191263	0.0251558	0.447066	1	632.109	519.615	0.225675	1	0.624726	0.440033	0.15764	1	-226.083	326.808	0.490081	1	-0.611392	0.41741	0.144967	1	313.594	259.872	0.229411	1	4.16526	1.99954	0.0388468	1	1
CCDC172	OID40091	0	-0.23631	0.145501	0.104352	1	0.0051312	0.00494803	0.299727	1	-0.00313729	0.005451	0.565388	1	-0.0910168	0.132811	0.493607	1	-0.0613049	0.188479	0.745176	1	-0.0806076	0.142225	0.571242	1	0.0309368	0.123283	0.802011	1	-0.265396	0.334124	0.427605	1	-0.0305577	0.166314	0.85439	1	-0.0722508	0.405503	0.858718	1	-0.174627	0.460387	0.704762	1	0.000913967	0.00990565	0.926534	1	0.0256509	0.0187521	0.171347	1	0.0214476	0.0199058	0.281278	1	0.0287671	0.0177319	0.10473	1	2.29365	1.8508	0.215245	1	0.0227158	0.0157123	0.148251	1	0.0429608	0.030177	0.154554	1	-0.00439226	0.0134223	0.743489	1	10.1009	270.536	0.970317	1	-0.0431692	0.249668	0.862962	1	21.9568	177.691	0.901908	1	0.0367324	0.237858	0.877477	1	22.4304	135.262	0.86874	1	-0.426566	1.09737	0.698243	1	1
RAP1GDS1	OID42990	0	-0.216704	0.252342	0.390466	1	0.00473449	0.0100155	0.636416	1	-0.00601071	0.010531	0.568529	1	0.0806543	0.244502	0.74168	1	-0.176626	0.341016	0.604812	1	-0.0038456	0.259938	0.988204	1	-0.262683	0.223621	0.240892	1	-0.353443	0.6262	0.572811	1	-0.300944	0.356413	0.398999	1	0.800505	0.805364	0.320869	1	1.12197	0.922187	0.224489	1	0.0422558	0.0163276	0.010021	1	-0.0178115	0.0348327	0.609109	1	-0.00584648	0.0359969	0.870978	1	0.0309956	0.0311798	0.320177	1	-6.53847	3.11791	0.0359877	1	-0.0110465	0.0312771	0.723952	1	-0.110675	0.0511305	0.0304215	1	-0.0437504	0.0323188	0.175828	1	-287.379	487.769	0.55677	1	-0.191865	0.420998	0.649196	1	-387.363	309.194	0.212189	1	0.171363	0.399681	0.668683	1	-130.213	244.041	0.594551	1	-0.60482	1.91964	0.75314	1	1
ATF4	OID40835	0	-0.804076	0.309101	0.00928602	1	-0.0051601	0.0110007	0.639017	1	0.00679266	0.0119059	0.568716	1	-0.137746	0.290924	0.636149	1	0.0974559	0.410692	0.812554	1	-0.0656679	0.310851	0.832805	1	0.261086	0.268926	0.332246	1	0.540519	0.730477	0.459823	1	0.226844	0.371058	0.541562	1	0.387162	0.8985	0.666854	1	0.83487	1.02055	0.413984	1	0.000912259	0.020864	0.965147	1	-0.0479365	0.0410328	0.242707	1	-0.0258743	0.0432477	0.549652	1	-0.0417663	0.0383383	0.275971	1	-8.16509	4.35422	0.0607631	1	-0.026799	0.0349169	0.44278	1	-0.0569816	0.0724088	0.431315	1	-0.00158783	0.0304725	0.958443	1	-560.381	794.184	0.481619	1	0.0553718	0.681909	0.935384	1	-949.656	497.759	0.0582474	1	-0.0905331	0.647041	0.888901	1	-284.923	397.481	0.47469	1	-1.43617	3.11103	0.644985	1	1
EFEMP2	OID44617	0	0.226107	0.565639	0.68935	1	0.0431291	0.0182906	0.0183741	1	0.0118973	0.0208652	0.569066	1	0.275383	0.507228	0.587567	1	0.192855	0.72207	0.789572	1	0.248717	0.54386	0.64775	1	-0.0356967	0.472378	0.939811	1	-1.04773	1.26689	0.408927	1	0.569532	0.613159	0.354126	1	1.85967	1.5105	0.219512	1	4.28382	1.69792	0.0123096	1	0.0962139	0.0379638	0.0116628	1	0.0630031	0.0717655	0.379997	1	-0.0558985	0.0783136	0.475365	1	0.0275138	0.0698552	0.693678	1	4.7294	8.00064	0.554435	1	-0.09366	0.0595355	0.115678	1	0.118534	0.126198	0.347593	1	0.00547629	0.0498306	0.91249	1	417.963	1125.23	0.711305	1	-0.40207	1.03148	0.69722	1	-451.946	738.748	0.541934	1	0.424243	0.981286	0.666092	1	116.333	562.946	0.836816	1	-2.91677	4.55674	0.523351	1	1
VIPR1	OID43277	0	-0.072312	0.146035	0.620481	1	-0.0010789	0.00511105	0.832819	1	-0.00315531	0.00553571	0.569088	1	0.162006	0.134641	0.229646	1	0.277217	0.190097	0.145593	1	0.200717	0.143831	0.163689	1	0.111725	0.124659	0.370702	1	-0.0772999	0.338648	0.819578	1	-0.40534	0.171392	0.0188223	1	0.501025	0.416681	0.230151	1	0.0499566	0.475603	0.916416	1	-0.00532311	0.00981048	0.587725	1	-0.0129811	0.019313	0.501492	1	-0.0054146	0.0202862	0.789538	1	-0.0169354	0.0178724	0.343345	1	2.8544	2.05537	0.164908	1	-0.00751843	0.0163746	0.646125	1	0.0271566	0.0311349	0.383085	1	0.0036731	0.0141888	0.795732	1	641.717	255.461	0.0154087	1	0.611402	0.247539	0.0148182	1	-168.731	179.188	0.349203	1	-0.564135	0.236825	0.018599	1	329.15	127.659	0.01301	1	2.76173	1.07398	0.0118982	1	1
FTL	OID41221	0	-0.0719238	0.210302	0.73235	1	0.0129619	0.00757354	0.0869946	1	0.00463841	0.00816146	0.570191	1	-0.397886	0.195584	0.0425934	1	-0.585475	0.275079	0.0339272	1	-0.462265	0.208475	0.0271721	1	-0.184617	0.181079	0.30858	1	-0.347495	0.499184	0.486781	1	0.340902	0.258508	0.188392	1	-0.306462	0.617605	0.62008	1	-0.0028162	0.704254	0.996812	1	-0.0152182	0.0139709	0.276717	1	0.0263782	0.0279427	0.345165	1	0.00661212	0.0291809	0.820742	1	0.0170895	0.0256685	0.505554	1	-3.52378	3.09769	0.255308	1	-0.0025092	0.0240052	0.916751	1	0.040351	0.0473558	0.39417	1	0.0117277	0.0217161	0.589165	1	-74.6168	406.491	0.854807	1	-0.0213613	0.373308	0.954445	1	-301.379	263.588	0.255517	1	0.0288401	0.355531	0.935454	1	-62.377	203.027	0.75944	1	0.319375	1.64214	0.846138	1	1
CDCA2	OID40099	0	0.0110019	0.255315	0.965629	1	9.45818e-06	0.00958712	0.999213	1	-0.00578572	0.0101851	0.57035	1	-0.264844	0.243071	0.276567	1	-0.00432987	0.3418	0.989899	1	-0.174709	0.259347	0.500927	1	0.243943	0.223856	0.276496	1	-1.1869	0.614824	0.0542878	1	-0.0833059	0.330433	0.801124	1	-0.234517	0.774624	0.762256	1	0.184362	0.883697	0.83486	1	0.03816	0.0168671	0.024233	1	-0.00099219	0.0347112	0.977196	1	-0.00969092	0.0364156	0.790147	1	0.00020658	0.0319077	0.994834	1	5.10413	4.19034	0.223197	1	-0.0186638	0.0305708	0.541523	1	0.0973402	0.0589579	0.0987361	1	-0.0354871	0.0283111	0.210035	1	521.3	486.931	0.287972	1	0.289925	0.450104	0.520483	1	195.417	319.969	0.542832	1	-0.263068	0.428762	0.540427	1	263.333	243.047	0.282269	1	2.05272	1.97416	0.300794	1	1
FAM204A	OID41192	0	-0.0693917	0.249169	0.780634	1	0.00710728	0.00850351	0.403264	1	0.0052893	0.00931096	0.570433	1	0.350044	0.227844	0.125354	1	0.221871	0.323457	0.493196	1	0.308754	0.244026	0.20661	1	-0.139677	0.211595	0.509617	1	0.198055	0.572678	0.72969	1	0.139143	0.283368	0.623906	1	0.461124	0.693022	0.506383	1	1.08135	0.783936	0.168948	1	0.0283928	0.0167923	0.0916845	1	0.0652044	0.0321759	0.0427139	1	0.031457	0.0341313	0.356713	1	0.0521897	0.0303114	0.0851081	1	0.539778	3.00832	0.857601	1	-0.0194627	0.026985	0.470762	1	0.0217809	0.0499692	0.662919	1	0.0151489	0.0230882	0.511738	1	111.216	490.8	0.821693	1	0.159979	0.478312	0.738611	1	-93.229	330.601	0.778871	1	-0.131583	0.457164	0.773955	1	102.725	244.511	0.676284	1	1.12198	2.04176	0.584271	1	1
SLC4A1	OID45260	0	0.163651	0.236694	0.489311	1	-0.0061484	0.00818178	0.45237	1	0.00513104	0.00904122	0.570778	1	0.562414	0.214204	0.00902354	1	0.327605	0.306016	0.285087	1	0.48564	0.22997	0.0353992	1	-0.221788	0.200672	0.269807	1	0.42572	0.544873	0.435169	1	0.24114	0.273807	0.379386	1	-0.326017	0.664019	0.62382	1	0.350853	0.754705	0.642367	1	0.0212532	0.0160768	0.186964	1	0.0411112	0.0306142	0.179312	1	0.0534125	0.0323089	0.0982936	1	0.0086631	0.0288463	0.763934	1	-6.09146	3.34791	0.0688379	1	0.02033	0.0258477	0.431557	1	-0.0734934	0.0537549	0.171564	1	-0.00833367	0.0225388	0.711571	1	-364.852	423.018	0.393181	1	-0.168037	0.424036	0.692626	1	373.063	292.374	0.206382	1	0.155139	0.405477	0.702676	1	-231.969	209.886	0.275173	1	-1.65968	1.77242	0.352502	1	1
CD3G	OID42244	0	0.240665	0.276315	0.383764	1	0.00319953	0.0107397	0.765768	1	0.00638507	0.0112549	0.570854	1	-0.017183	0.266802	0.948682	1	0.0277455	0.373186	0.940773	1	-0.0056225	0.283953	0.984212	1	0.0304083	0.244999	0.901289	1	0.525092	0.694424	0.450019	1	0.202247	0.376331	0.591345	1	0.0280895	0.87334	0.974359	1	0.240239	0.997863	0.809878	1	0.0254006	0.0179954	0.158907	1	0.0119744	0.0384178	0.755277	1	0.0652837	0.0398317	0.101216	1	0.0583133	0.0344016	0.0900609	1	5.84742	3.91119	0.134902	1	0.0351967	0.033893	0.299054	1	0.165761	0.0638368	0.00941397	1	-0.0284982	0.0316026	0.367181	1	197.616	618.135	0.749828	1	-0.123856	0.546271	0.820924	1	137.271	398.693	0.731145	1	0.121964	0.519014	0.814516	1	49.6793	309.355	0.872722	1	0.0909613	2.46375	0.970601	1	1
IHO1	OID41324	0	0.0615684	0.302278	0.838603	1	-0.0126026	0.0112237	0.261498	1	-0.00672236	0.0118999	0.572491	1	-0.3876	0.282503	0.170839	1	0.253769	0.397876	0.523968	1	-0.174043	0.301879	0.564584	1	0.634811	0.259063	0.0147037	1	0.966927	0.724218	0.182627	1	-0.770917	0.385672	0.0465062	1	-0.0485536	0.911498	0.957548	1	-0.638613	1.0392	0.539261	1	0.0202358	0.0200972	0.314621	1	0.00290053	0.0407397	0.943241	1	-0.0180327	0.0427005	0.672802	1	0.00982477	0.0372573	0.792011	1	3.08574	4.12843	0.454799	1	-0.00329377	0.035511	0.926099	1	0.0723683	0.066534	0.276733	1	-0.0386766	0.0327403	0.237478	1	562.364	629.695	0.373813	1	0.526974	0.56088	0.348893	1	177.598	406.847	0.663172	1	-0.462899	0.533678	0.387052	1	238.959	315.411	0.450338	1	1.70692	2.50885	0.497432	1	1
WDR77	OID40713	0	0.345946	0.253524	0.172395	1	-0.010579	0.00923793	0.252138	1	0.00562199	0.00995406	0.572585	1	-0.0166613	0.238525	0.944348	1	0.0927311	0.335866	0.782621	1	0.0198138	0.254563	0.938	1	0.108077	0.220069	0.623627	1	0.461321	0.602431	0.444297	1	0.207239	0.317705	0.514712	1	0.167462	0.749496	0.82333	1	0.414102	0.854648	0.628318	1	0.0208877	0.0170888	0.222345	1	0.0252984	0.0337698	0.453772	1	0.00464488	0.0353592	0.895488	1	-0.000871	0.0312097	0.977736	1	-3.02458	3.04111	0.319949	1	-0.0034958	0.0292054	0.904723	1	-0.0507202	0.050911	0.319128	1	0.0198956	0.027453	0.468629	1	125.005	509.216	0.806481	1	-0.262264	0.443843	0.555427	1	378.699	322.905	0.24278	1	0.257691	0.421578	0.5419	1	18.4956	254.812	0.942252	1	-1.22179	2.00802	0.543804	1	1
GPRIN2	OID41263	0	-0.0923677	0.150971	0.540654	1	0.00747501	0.00536037	0.163168	1	-0.00328975	0.00582455	0.572592	1	-0.0798384	0.140236	0.569479	1	0.054602	0.197852	0.782717	1	-0.0349145	0.149832	0.815867	1	0.144459	0.129363	0.264831	1	0.131807	0.355306	0.710879	1	0.0240185	0.182296	0.895283	1	0.332501	0.436933	0.447237	1	0.500815	0.497	0.314398	1	0.00893985	0.0101187	0.377521	1	0.0203816	0.0199652	0.307322	1	0.00510783	0.0209324	0.807219	1	0.00632068	0.018526	0.732969	1	0.451485	1.91057	0.813193	1	-0.00133583	0.017042	0.937522	1	0.0120924	0.0315272	0.701309	1	-0.00508046	0.015113	0.736746	1	43.379	301.856	0.886017	1	0.117747	0.26827	0.661321	1	-195.995	193.485	0.312938	1	-0.115642	0.254963	0.650758	1	25.3513	150.859	0.866886	1	0.0185295	1.20431	0.987747	1	1
ZBTB48	OID42042	0	-0.0705442	0.780861	0.928016	1	0.0175128	0.027681	0.526951	1	0.017081	0.0302701	0.572953	1	-0.114968	0.72899	0.87477	1	-0.647914	1.02866	0.529157	1	-0.275886	0.778758	0.723337	1	-0.530802	0.674	0.431455	1	-0.579884	1.8319	0.751771	1	0.790509	0.937325	0.39983	1	-0.0414423	2.2514	0.985326	1	1.65304	2.55973	0.518905	1	-0.0214666	0.0521453	0.680812	1	0.0315443	0.102962	0.759324	1	0.0101881	0.108056	0.924882	1	-0.0402874	0.0955359	0.673244	1	-0.593487	9.61234	0.950768	1	-0.00819885	0.0876472	0.925472	1	0.023743	0.159749	0.881848	1	-0.0725374	0.0777942	0.351116	1	-330.162	1379.81	0.811574	1	-0.370437	1.27953	0.772596	1	985.62	897.935	0.275293	1	0.316995	1.21889	0.795164	1	-124.874	690.054	0.856907	1	1.7457	5.63604	0.75735	1	1
ZFAT	OID40733	0	0.064236	0.296266	0.828349	1	0.00307818	0.011712	0.792687	1	0.00673921	0.0119759	0.573971	1	0.0314029	0.287998	0.913229	1	0.253414	0.401912	0.528739	1	0.108392	0.306193	0.723536	1	0.20744	0.264005	0.432517	1	-0.219058	0.738227	0.766832	1	-0.312476	0.414185	0.451078	1	-0.826563	0.944975	0.382288	1	-1.6018	1.07961	0.138714	1	-0.016413	0.0193367	0.396521	1	-0.000287829	0.0412054	0.994427	1	0.049379	0.0425245	0.245565	1	0.0223108	0.0369624	0.546105	1	0.0941564	3.64485	0.979391	1	0.0403254	0.0369585	0.275229	1	0.132823	0.061221	0.0300402	1	-0.00279662	0.0363313	0.938643	1	-469.45	590.551	0.428366	1	-0.274595	0.52069	0.598669	1	-21.5715	380.851	0.95491	1	0.24812	0.494479	0.616512	1	-210.983	295.642	0.476957	1	-1.52728	2.34834	0.516495	1	1
ASB15	OID40828	0	0.258584	0.196009	0.187088	1	-0.0023576	0.00700712	0.736529	1	0.00432107	0.00768516	0.574306	1	0.147282	0.180942	0.416168	1	-0.0733314	0.255552	0.774303	1	0.0733034	0.193434	0.704928	1	-0.204071	0.167145	0.222867	1	0.295299	0.461862	0.522993	1	0.110654	0.236775	0.640659	1	0.0652125	0.568137	0.908691	1	-0.0413423	0.646233	0.949032	1	-0.00383384	0.0131666	0.771072	1	0.0179372	0.0259542	0.489496	1	0.0267614	0.0272694	0.32641	1	0.018653	0.0241251	0.439418	1	1.04484	2.80842	0.709865	1	0.00980514	0.0221148	0.657494	1	-0.0009109	0.0448608	0.9838	1	-0.0235431	0.0195604	0.22874	1	-209.88	404.114	0.605115	1	-0.214951	0.372496	0.564775	1	-398.079	264.638	0.135658	1	0.206793	0.354785	0.560846	1	-63.9662	202.205	0.75266	1	-0.369361	1.64653	0.822922	1	1
MYSM1	OID41513	0	-0.26906	0.556203	0.628567	1	-0.0183067	0.0198245	0.355777	1	0.0119201	0.0212082	0.57446	1	-0.0115193	0.516217	0.982208	1	-0.259171	0.728189	0.722102	1	-0.101124	0.55138	0.854581	1	-0.276928	0.47669	0.561627	1	-1.03207	1.3037	0.429086	1	0.0160671	0.671723	0.980935	1	2.83068	1.60034	0.0778806	1	3.44577	1.82012	0.059249	1	0.0437184	0.0374294	0.243525	1	0.113218	0.0730938	0.121396	1	-0.00407652	0.0768917	0.957719	1	0.0530489	0.068	0.435314	1	10.2801	7.34368	0.161557	1	-0.0726238	0.0624065	0.244537	1	0.13628	0.116387	0.241632	1	0.0255135	0.056745	0.652986	1	2013.57	995.878	0.0477045	1	1.8715	0.949312	0.0505979	1	206.985	688.197	0.7642	1	-1.74382	0.905626	0.056086	1	1128.33	490.115	0.0251388	1	8.01737	4.09922	0.0535295	1	1
THAP12	OID43184	0	0.0612827	0.199648	0.758879	1	0.00810824	0.00712257	0.254959	1	0.00427278	0.00760356	0.574529	1	-0.113897	0.185226	0.538984	1	-0.483037	0.26035	0.0643138	1	-0.23659	0.197594	0.231911	1	-0.369089	0.170275	0.0308076	1	-0.154535	0.474816	0.745019	1	0.0574238	0.241109	0.811944	1	0.680531	0.576326	0.238578	1	0.684649	0.655715	0.297246	1	-0.000144214	0.0134062	0.991423	1	0.00814356	0.0265546	0.759093	1	-0.022836	0.0277162	0.409985	1	0.00029844	0.0245245	0.990291	1	-0.5347	2.62677	0.838699	1	-0.0408984	0.0223615	0.0674049	1	0.0476206	0.0425118	0.26264	1	0.0301954	0.0201017	0.133062	1	596.679	441.802	0.179128	1	0.396419	0.383089	0.302326	1	104.728	282.019	0.710891	1	-0.354606	0.363962	0.331381	1	332.175	220.723	0.134708	1	2.95955	1.72932	0.0890277	1	1
ITM2A	OID43882	0	0.62378	0.56135	0.266476	1	-0.0434228	0.0200768	0.0305539	1	0.0122349	0.0217783	0.574639	1	-0.540558	0.527968	0.306551	1	-0.327444	0.744744	0.660417	1	-0.471428	0.56393	0.403687	1	0.237975	0.48794	0.626028	1	0.183106	1.33699	0.891143	1	-0.370658	0.684098	0.588435	1	0.450882	1.64441	0.784122	1	-0.888239	1.87269	0.635618	1	-0.0410854	0.0373602	0.272149	1	-0.0137386	0.075045	0.854742	1	0.0704526	0.0798434	0.377569	1	0.0561711	0.0693636	0.418051	1	9.54185	7.25781	0.18861	1	0.0673083	0.0651894	0.301836	1	0.113104	0.121995	0.353864	1	-0.0878593	0.0560292	0.116858	1	270.55	992.761	0.786144	1	-0.0117707	0.936682	0.989991	1	284.282	660.945	0.668188	1	0.0312029	0.892774	0.972166	1	140.54	495.852	0.777809	1	0.281632	4.0736	0.945028	1	1
GCAT	OID41240	0	1.00167	0.457755	0.0286531	1	0.0273981	0.0165039	0.0968949	1	0.00977399	0.017424	0.575199	1	0.0961171	0.429485	0.823033	1	-0.541768	0.603998	0.370285	1	-0.13524	0.458385	0.768123	1	-0.608464	0.394802	0.124083	1	-2.78087	1.07379	0.009982	1	0.241798	0.568281	0.670811	1	-0.900623	1.34849	0.504674	1	-0.366753	1.53798	0.811668	1	-0.0111586	0.0302004	0.711969	1	0.0707657	0.0618534	0.252588	1	0.0720617	0.063711	0.258026	1	0.11251	0.0558186	0.0438387	1	-1.61514	5.41292	0.765409	1	0.0318268	0.0525096	0.544439	1	0.175908	0.0789	0.02578	1	0.0314716	0.0473777	0.506517	1	261.538	898.81	0.77151	1	-0.30028	0.759856	0.69326	1	917.018	564.702	0.106378	1	0.304217	0.719585	0.673071	1	113.567	449.511	0.800928	1	-1.89229	3.51744	0.591354	1	1
WRN	OID42027	0	0.559016	0.294278	0.0574833	1	-0.0015697	0.0102143	0.877867	1	0.00619436	0.0110417	0.57523	1	0.344813	0.271427	0.204794	1	0.462312	0.384381	0.229872	1	0.387138	0.290237	0.183105	1	0.145863	0.252294	0.563535	1	0.793589	0.680461	0.244377	1	-0.199861	0.339853	0.557088	1	0.337044	0.82998	0.685001	1	-0.160564	0.941087	0.864656	1	-0.00191385	0.019934	0.923563	1	0.00529942	0.0385538	0.890671	1	-0.0572389	0.040548	0.158058	1	-0.0037606	0.0362356	0.917342	1	3.44246	4.32581	0.426151	1	-0.0535815	0.0320593	0.0946577	1	0.133579	0.0663217	0.043998	1	0.0307966	0.0277506	0.267101	1	591.712	672.553	0.380993	1	0.501972	0.593432	0.398906	1	-66.6599	430.275	0.877127	1	-0.434143	0.564496	0.442994	1	271.292	335.687	0.420849	1	1.70084	2.66593	0.524554	1	1
SPATA24	OID40616	0	0.217795	0.470834	0.64367	1	0.00126306	0.0172936	0.941777	1	-0.0101983	0.018196	0.575524	1	-0.610151	0.445676	0.171768	1	-0.693146	0.626805	0.26947	1	-0.640778	0.475296	0.178381	1	-0.0548397	0.411645	0.894087	1	-1.16775	1.12873	0.301532	1	0.534311	0.588283	0.364571	1	2.646	1.39382	0.0585253	1	2.48849	1.59179	0.11895	1	0.0284563	0.0310611	0.36017	1	-0.00854442	0.063564	0.893069	1	-0.0408587	0.0667935	0.540725	1	0.0120228	0.0584424	0.837009	1	3.35711	5.96606	0.573638	1	-0.0341673	0.0547664	0.53271	1	0.0252991	0.0966512	0.793509	1	-0.0577457	0.0496969	0.245253	1	245.926	925.671	0.790941	1	0.286074	0.803879	0.72241	1	-458.328	588.621	0.437482	1	-0.237368	0.763798	0.756378	1	222.404	462.374	0.631384	1	2.08912	3.65159	0.568117	1	1
EMG1	OID41157	0	0.44059	0.254151	0.0829937	1	0.0023446	0.00867446	0.786939	1	0.00530299	0.00946461	0.575675	1	0.00908032	0.232788	0.968907	1	-0.00661726	0.329833	0.984005	1	0.00309173	0.24912	0.990105	1	-0.0239092	0.21582	0.911852	1	-0.000260251	0.582935	0.999644	1	0.0456667	0.289306	0.874724	1	0.490957	0.7068	0.487896	1	0.211694	0.802607	0.792172	1	0.0024339	0.0172331	0.88776	1	0.0726647	0.0328837	0.0271225	1	0.0475715	0.0348005	0.171633	1	0.075254	0.0306753	0.0141573	1	1.99158	3.08283	0.518264	1	0.00663449	0.0276562	0.810414	1	0.012476	0.0509111	0.806414	1	0.0116386	0.0238812	0.626008	1	968.858	590.69	0.103253	1	0.449878	0.512772	0.381615	1	597.925	376.449	0.114213	1	-0.400417	0.487046	0.412225	1	468.441	295.304	0.114997	1	2.77142	2.32534	0.235151	1	1
PGLYRP1	OID45219	0	-0.398808	0.629191	0.526183	1	-0.0259079	0.0228397	0.256654	1	-0.0136947	0.0244825	0.576283	1	-1.02467	0.592204	0.0843769	1	-1.53739	0.83293	0.0656828	1	-1.20864	0.631361	0.0563084	1	-0.492833	0.547391	0.368502	1	-3.02118	1.4912	0.0434891	1	-1.35195	0.773897	0.0818121	1	2.70967	1.8461	0.143137	1	1.77475	2.10609	0.400043	1	-0.0121365	0.0420573	0.773067	1	0.016465	0.0843665	0.845267	1	-0.121937	0.0878592	0.165178	1	-0.020163	0.0776672	0.795166	1	-10.5861	9.33196	0.256631	1	-0.133955	0.0716669	0.0616042	1	0.028246	0.149555	0.850197	1	-0.021088	0.0655054	0.747508	1	3346.12	1558.55	0.0333228	1	2.4685	1.30648	0.0606743	1	1846.96	972.16	0.0592717	1	-2.37285	1.23845	0.0571845	1	1731.53	779.063	0.0276644	1	11.7771	6.01862	0.0521288	1	1
BSG	OID43427	0	1.09965	1.12419	0.327992	1	0.00771855	0.0415534	0.852641	1	0.0248469	0.0444378	0.576423	1	0.398682	1.05797	0.706499	1	0.9738	1.4858	0.51259	1	0.590911	1.12781	0.600611	1	0.613378	0.974403	0.529392	1	0.903591	2.69764	0.737842	1	-0.878907	1.44852	0.54445	1	-5.57492	3.37316	0.0992555	1	-2.55142	3.8659	0.509688	1	0.18093	0.0744366	0.0155293	1	0.169894	0.152025	0.263762	1	0.0599884	0.157085	0.702547	1	0.0176904	0.139077	0.898784	1	-4.23682	15.1798	0.780161	1	0.0696472	0.131728	0.596998	1	0.192077	0.237183	0.41804	1	-0.207651	0.125488	0.0979765	1	-3135.19	2119.08	0.142506	1	-3.85646	1.89603	0.0436353	1	-2743.92	1369.43	0.047326	1	3.70643	1.80242	0.0413858	1	-1685.21	1059.53	0.115211	1	-14.4381	8.50455	0.091992	1	1
SMCO2	OID41820	0	-0.205265	0.302255	0.497067	1	-0.0047059	0.0105919	0.65683	1	-0.00649302	0.0116226	0.57678	1	0.149486	0.280785	0.594776	1	0.323377	0.396427	0.415166	1	0.208891	0.300022	0.4867	1	0.171465	0.259655	0.509431	1	0.785128	0.704748	0.266035	1	0.0164608	0.360243	0.963593	1	-1.55672	0.864581	0.0728033	1	-1.6995	0.984541	0.0853778	1	-0.0092093	0.0201474	0.64786	1	-0.0323097	0.0400068	0.419319	1	-0.0486939	0.0438234	0.266508	1	-0.0929589	0.0371614	0.0123672	1	-2.54928	4.8482	0.599013	1	-0.0271986	0.0348987	0.435769	1	-0.02605	0.0764108	0.733163	1	-0.0146212	0.0289572	0.613611	1	68.169	623.168	0.913178	1	-0.40016	0.570956	0.484469	1	119.636	409.248	0.770615	1	0.410295	0.543497	0.451458	1	63.0439	311.283	0.84004	1	-0.151394	2.52983	0.952386	1	1
EAF2	OID41138	0	0.771386	0.366084	0.0351066	1	-0.0036702	0.012448	0.768113	1	0.00765113	0.0136957	0.576846	1	0.556904	0.334935	0.0972986	1	0.388443	0.476235	0.415262	1	0.503756	0.358983	0.16144	1	-0.194582	0.31132	0.532388	1	1.67547	0.831609	0.0448291	1	0.0572698	0.409022	0.88879	1	0.353591	1.00891	0.726289	1	0.752485	1.1429	0.510904	1	0.00915531	0.0249364	0.713713	1	0.0689144	0.0477987	0.149369	1	-0.0015653	0.0501614	0.975106	1	0.0819181	0.045068	0.0691166	1	2.65546	4.10615	0.517824	1	-0.0686522	0.0390152	0.0784714	1	-0.0048237	0.0699267	0.945004	1	0.0522726	0.0327501	0.110465	1	975.043	688.525	0.160027	1	1.00936	0.613388	0.101893	1	720.826	440.157	0.104193	1	-0.998956	0.583243	0.0887447	1	531.784	344.747	0.126243	1	3.40955	2.7521	0.217627	1	1
GABRP	OID41224	0	-0.202624	0.388013	0.601524	1	-0.0066317	0.0134236	0.621282	1	-0.00818278	0.0146515	0.576935	1	0.0213025	0.354128	0.952066	1	-0.0295294	0.501086	0.953039	1	0.00121712	0.378759	0.997438	1	-0.0204478	0.328009	0.950327	1	0.0256443	0.894502	0.977146	1	-1.14399	0.442239	0.0103118	1	-0.186644	1.08892	0.864028	1	-1.23408	1.23413	0.31819	1	0.00624446	0.0259229	0.809772	1	0.0675536	0.0504739	0.180771	1	0.119611	0.0535292	0.0254499	1	0.0610438	0.047201	0.195917	1	2.60057	5.45035	0.633265	1	0.0576494	0.0429546	0.179563	1	-0.002741	0.0861892	0.97463	1	-0.00423949	0.0364423	0.907388	1	-434.674	694.204	0.533628	1	-0.316232	0.659088	0.63214	1	-3.70137	464.151	0.993657	1	0.364606	0.628655	0.562859	1	-231.486	346.61	0.506824	1	-1.10376	2.86255	0.700696	1	1
SYTL1	OID41901	0	0.0578436	0.199862	0.772261	1	0.00123342	0.00679929	0.85605	1	-0.00406049	0.00728143	0.577541	1	0.116874	0.179975	0.516529	1	0.0188384	0.25571	0.941315	1	0.0828521	0.192859	0.667759	1	-0.0967889	0.167093	0.562814	1	0.689981	0.45455	0.130052	1	-0.0158893	0.227455	0.944374	1	0.0346642	0.557489	0.950468	1	0.262652	0.632852	0.678467	1	0.00655705	0.0136601	0.63149	1	0.0125765	0.0257505	0.625267	1	-0.00331126	0.0273619	0.903678	1	0.0339983	0.0242571	0.161041	1	-0.288883	2.65732	0.913431	1	-0.0108935	0.0215939	0.61393	1	0.0206681	0.0429244	0.63016	1	-0.00884096	0.0177429	0.618286	1	372.833	436.674	0.395029	1	0.19519	0.386288	0.614051	1	154.619	279.636	0.581228	1	-0.172134	0.367191	0.639864	1	147.699	218.558	0.500564	1	0.949579	1.73511	0.585046	1	1
TSPOAP1	OID41965	0	0.244809	0.294076	0.405145	1	0.00547004	0.0105064	0.602618	1	0.00631761	0.0113375	0.577727	1	0.0620154	0.273055	0.820455	1	0.104085	0.385315	0.787205	1	0.0734721	0.291688	0.801265	1	0.0650491	0.252438	0.796791	1	-1.72444	0.68474	0.0122165	1	-0.153591	0.356155	0.666645	1	-1.06542	0.849774	0.21084	1	-0.253826	0.969604	0.793659	1	0.0373182	0.0195176	0.0566187	1	0.0187912	0.0387595	0.627807	1	-0.0359265	0.0405552	0.375689	1	0.00608589	0.0359227	0.865469	1	-3.61682	4.56904	0.428598	1	-0.0277028	0.0330618	0.402082	1	-0.0701941	0.0660877	0.288174	1	-0.0211936	0.0293611	0.470401	1	-287.65	626.873	0.647479	1	-0.224101	0.567809	0.693631	1	-137.025	408.625	0.737983	1	0.208914	0.540484	0.699634	1	-168.899	313.041	0.590906	1	-1.49099	2.52352	0.555719	1	1
COPE	OID42314	0	0.254548	0.273552	0.352098	1	-0.0096133	0.00994778	0.333854	1	0.00578273	0.0103866	0.578064	1	-0.407699	0.252669	0.107435	1	-0.477099	0.356278	0.181308	1	-0.428625	0.26973	0.112852	1	-0.095716	0.234072	0.682825	1	0.0541035	0.649313	0.933638	1	-0.151384	0.338551	0.655117	1	0.089942	0.803535	0.910944	1	0.157401	0.915404	0.863584	1	0.029889	0.0180349	0.0982803	1	0.0187057	0.0363969	0.607296	1	-0.00817582	0.0391016	0.834377	1	-0.0143554	0.0333987	0.667328	1	0.386447	3.11299	0.901204	1	-0.00801181	0.0323116	0.804169	1	0.00339971	0.0521084	0.94798	1	-0.0486287	0.0279045	0.0813887	1	338.6	425.106	0.429844	1	0.404399	0.41934	0.3369	1	-292.999	292.111	0.319537	1	-0.415305	0.400613	0.301968	1	156.81	212.155	0.463657	1	0.145488	1.80298	0.9359	1	1
CLHC1	OID41026	0	-0.0106743	0.360104	0.976352	1	0.0104297	0.0133634	0.435115	1	0.00795349	0.014291	0.57819	1	-0.172672	0.341897	0.613813	1	-0.194317	0.480634	0.686216	1	-0.177194	0.364624	0.627264	1	-0.00725352	0.315211	0.981653	1	1.04823	0.862062	0.224755	1	0.159447	0.462881	0.730732	1	0.550593	1.08568	0.612369	1	0.623662	1.23854	0.614893	1	0.00959728	0.0240145	0.689641	1	0.023669	0.0485392	0.625814	1	0.0210793	0.0505459	0.676654	1	0.00180778	0.0445058	0.9676	1	3.92444	4.84818	0.418247	1	-0.0176288	0.0420608	0.675123	1	0.0604303	0.0805247	0.45298	1	0.0297601	0.0393297	0.449239	1	962.59	754.469	0.20495	1	0.913351	0.668661	0.173895	1	399.617	485.189	0.411737	1	-0.84694	0.635731	0.184686	1	450.197	376.426	0.23456	1	2.29721	3.009	0.446558	1	1
PCNA	OID41595	0	-0.0871567	0.161673	0.589824	1	0.0014709	0.00565939	0.794937	1	0.00340996	0.00612626	0.578192	1	0.157548	0.148502	0.289429	1	0.0160752	0.210462	0.939158	1	0.107173	0.159006	0.500724	1	-0.138875	0.137429	0.312919	1	-0.389964	0.375632	0.29993	1	-0.0728044	0.190834	0.70317	1	0.512294	0.460805	0.267161	1	0.593803	0.523676	0.257767	1	0.0157444	0.0108569	0.147828	1	0.00878157	0.0211944	0.678628	1	0.0298845	0.0223476	0.181138	1	0.0320973	0.0197221	0.103634	1	0.357948	2.20907	0.871278	1	0.0235299	0.0179069	0.188842	1	-0.0430607	0.0356664	0.227309	1	-0.0223297	0.015366	0.146171	1	18.7769	294.86	0.949462	1	0.319241	0.283047	0.261435	1	-232.745	194.527	0.235764	1	-0.317588	0.270048	0.241634	1	53.6768	147.303	0.716986	1	1.21675	1.22369	0.322849	1	1
DDX59	OID41090	0	0.520911	0.264056	0.0485266	1	0.0103028	0.00976128	0.291206	1	0.00573566	0.0103149	0.578528	1	0.317053	0.252368	0.209751	1	0.504491	0.354678	0.155703	1	0.375781	0.269079	0.163339	1	0.177128	0.232981	0.447549	1	0.213123	0.641047	0.739724	1	-0.156518	0.334907	0.640619	1	0.843896	0.793755	0.28846	1	1.53629	0.902266	0.0895492	1	0.0356335	0.0175993	0.0435912	1	0.076791	0.0355462	0.0307484	1	-0.000555746	0.0374064	0.988146	1	0.0616782	0.032786	0.0599399	1	5.23331	3.29512	0.112241	1	-0.0402426	0.0307486	0.190615	1	0.100398	0.0506631	0.0475154	1	0.0129597	0.0284247	0.648439	1	762.94	506.077	0.134315	1	0.849523	0.441298	0.055999	1	334.461	325.317	0.305588	1	-0.791276	0.4194	0.0610144	1	400.146	252.747	0.116042	1	2.88494	2.00276	0.151852	1	1
KCNRG	OID41361	0	-0.0291566	0.161434	0.856673	1	0.00098808	0.00562641	0.860597	1	0.0034245	0.00616225	0.578795	1	0.207413	0.147838	0.161473	1	0.0114108	0.209584	0.95661	1	0.142264	0.158319	0.369457	1	-0.199883	0.136789	0.14481	1	-0.00706425	0.374789	0.984973	1	-0.149892	0.189705	0.430238	1	0.335311	0.457937	0.46462	1	0.543874	0.519872	0.296357	1	0.0151969	0.0108081	0.160514	1	0.023875	0.021073	0.257227	1	-0.0219779	0.0221737	0.321603	1	0.00406347	0.0197056	0.836628	1	0.185591	2.20623	0.93296	1	-0.0200785	0.0179112	0.262284	1	-0.0065835	0.035894	0.854472	1	-0.00757252	0.0153181	0.621058	1	124.115	284.067	0.664117	1	0.44528	0.269855	0.102001	1	-301.809	188.189	0.114148	1	-0.439462	0.257998	0.0913982	1	109.7	141.799	0.442885	1	1.62885	1.18335	0.172739	1	1
CCND1	OID40096	0	-0.143723	0.2846	0.61356	1	-0.0107606	0.00988489	0.276335	1	-0.0061267	0.0110317	0.57908	1	0.247754	0.261324	0.343721	1	0.185498	0.370032	0.616454	1	0.225518	0.279579	0.420397	1	-0.0596965	0.242288	0.805522	1	-0.428378	0.660073	0.51679	1	-0.343138	0.331428	0.301628	1	1.3878	0.799325	0.083637	1	0.790396	0.913534	0.387672	1	0.0190369	0.0190887	0.319254	1	0.0455935	0.0372723	0.221233	1	-0.00700719	0.0393425	0.858639	1	0.0247978	0.0348645	0.47692	1	3.42945	4.317	0.426959	1	-0.0195339	0.0316273	0.536821	1	0.062291	0.068681	0.364428	1	-0.0192015	0.0268833	0.475069	1	757.171	641.355	0.240637	1	0.908249	0.574112	0.115669	1	145.415	416.283	0.727445	1	-0.883325	0.54586	0.107614	1	397.446	320.03	0.217274	1	3.11334	2.57203	0.228235	1	1
KIF1C	OID42663	0	0.330143	0.378805	0.383459	1	0.00965051	0.0135543	0.476474	1	0.00827883	0.0149293	0.579569	1	0.295368	0.352184	0.402173	1	-0.139684	0.496949	0.778796	1	0.146715	0.376378	0.696894	1	-0.415662	0.324907	0.201549	1	-0.290478	0.893626	0.745325	1	-0.110763	0.461165	0.810381	1	2.34694	1.09696	0.033157	1	2.85985	1.2454	0.0223184	1	-0.00611816	0.0255312	0.810742	1	0.0666485	0.0500848	0.183283	1	0.0266825	0.0526478	0.612287	1	0.107462	0.0463075	0.0203076	1	11.7054	5.36465	0.0291136	1	0.0110965	0.0429849	0.796292	1	0.0145376	0.0838188	0.862305	1	0.0602168	0.0391084	0.123623	1	1515.96	783.732	0.055578	1	1.77726	0.685619	0.0104294	1	-49.1141	507.789	0.923089	1	-1.67735	0.652045	0.011014	1	803.032	390.712	0.0421819	1	6.94511	3.09177	0.026233	1	1
ZNF608	OID42067	0	-0.126855	0.289666	0.661433	1	0.00036004	0.0109272	0.973715	1	-0.00631498	0.0114033	0.580069	1	0.026171	0.273772	0.923892	1	0.0102039	0.384211	0.978826	1	0.0253862	0.291754	0.930706	1	-0.033598	0.252017	0.894011	1	0.455052	0.700958	0.516606	1	-0.303782	0.381123	0.425989	1	-1.18761	0.885613	0.180742	1	-0.896586	1.01264	0.37652	1	0.0131899	0.0193978	0.496936	1	0.0391829	0.0392758	0.318457	1	-0.00143419	0.0408238	0.971975	1	0.00095931	0.0358626	0.978659	1	0.521037	3.62885	0.885831	1	-0.0382874	0.034372	0.265317	1	-0.0266569	0.0558066	0.632888	1	-0.0344392	0.03259	0.29063	1	3.88844	581.606	0.994676	1	0.37619	0.504496	0.456962	1	-560.763	366.321	0.128081	1	-0.36046	0.479378	0.453198	1	38.5431	290.736	0.89475	1	0.827591	2.29353	0.718735	1	1
ZCCHC2	OID42049	0	0.142717	0.200436	0.476446	1	-0.0042916	0.00695903	0.53744	1	-0.00429989	0.00777139	0.580454	1	-0.189364	0.183093	0.301705	1	-0.00948215	0.259407	0.970861	1	-0.128588	0.195989	0.512171	1	0.175621	0.169563	0.301014	1	0.359569	0.464191	0.439105	1	-0.431471	0.23396	0.066444	1	0.577671	0.570237	0.311895	1	0.181286	0.649359	0.780311	1	0.00648401	0.013494	0.631138	1	0.032829	0.0263774	0.213283	1	0.00516211	0.0276049	0.851661	1	0.0211405	0.0245336	0.388855	1	2.35178	2.59726	0.365208	1	-0.0218271	0.0223131	0.327966	1	0.0876776	0.0394695	0.0263239	1	-0.00359654	0.0189144	0.849193	1	479.962	345.777	0.169018	1	0.485487	0.317151	0.127936	1	35.1087	229.442	0.878658	1	-0.43983	0.302293	0.147737	1	217.305	173.609	0.214288	1	1.54332	1.40714	0.274971	1	1
GCK	OID41241	0	0.0486544	0.297307	0.870006	1	-0.0184343	0.0115737	0.111211	1	0.00668619	0.0121235	0.581631	1	0.204211	0.289545	0.481059	1	0.0731257	0.405072	0.856836	1	0.159455	0.308165	0.60515	1	-0.121777	0.265886	0.64721	1	-0.336138	0.736456	0.648344	1	-0.0462897	0.407954	0.909724	1	0.0517525	0.937091	0.955987	1	-0.0341293	1.07168	0.974611	1	0.00180176	0.0196076	0.926833	1	0.0718681	0.0408942	0.0788471	1	0.0418529	0.0425151	0.324907	1	0.0249783	0.0371464	0.501312	1	1.83124	3.98539	0.645883	1	0.00658349	0.0364123	0.856522	1	-0.0091295	0.0637802	0.88618	1	0.0425518	0.0362554	0.240528	1	-400.197	624.938	0.52285	1	-0.415485	0.50972	0.416312	1	20.0572	387.768	0.958814	1	0.417248	0.482272	0.388362	1	-197.116	312.74	0.529414	1	-1.88964	2.39767	0.431821	1	1
TBC1D17	OID43162	0	0.496557	0.605665	0.412299	1	0.0039154	0.0212748	0.853983	1	0.0126583	0.0229565	0.581753	1	1.34453	0.555657	0.0160131	1	1.11706	0.788043	0.157164	1	1.27667	0.594581	0.0324232	1	-0.263314	0.516972	0.610819	1	2.47672	1.4304	0.0842451	1	-0.809225	0.712865	0.257444	1	2.51382	1.72416	0.145905	1	2.26596	1.95956	0.248482	1	0.0141756	0.0407843	0.728351	1	0.0283899	0.0798452	0.722169	1	-0.110551	0.0836251	0.186174	1	0.0864009	0.0738714	0.242157	1	1.40411	9.06739	0.876938	1	-0.105164	0.0682936	0.12359	1	0.197564	0.148551	0.183538	1	0.00310774	0.0595416	0.958374	1	2050.54	1487.25	0.170126	1	2.1754	1.2732	0.0894651	1	-300.623	943.184	0.750361	1	-2.05054	1.20878	0.091764	1	1229.79	742.056	0.0996579	1	7.8301	5.8143	0.180032	1	1
RAB39A	OID41689	0	-0.246311	0.173384	0.15543	1	-0.005805	0.00606936	0.338845	1	-0.00370352	0.00672079	0.581979	1	-0.300022	0.159524	0.0607888	1	-0.455082	0.225015	0.0438356	1	-0.35378	0.170267	0.038408	1	-0.153463	0.147849	0.299962	1	0.336401	0.4039	0.405481	1	0.476435	0.204024	0.02038	1	-0.748823	0.498109	0.133836	1	-0.529488	0.568283	0.352248	1	-0.0174535	0.0118674	0.142191	1	-0.0168113	0.0228298	0.461503	1	-0.0133745	0.0239713	0.576887	1	-0.0142607	0.0212861	0.502887	1	-4.86898	2.15513	0.0238676	1	-0.00877984	0.019367	0.650304	1	-0.0712519	0.035236	0.0431625	1	-0.00280172	0.0169306	0.868564	1	-530.873	327.755	0.109066	1	-0.0758666	0.299782	0.800565	1	-440.285	214.307	0.0421521	1	0.0552206	0.285601	0.846948	1	-283.868	163.057	0.0854518	1	-1.63833	1.32161	0.217566	1	1
GTF2F1	OID42543	0	0.313226	0.510421	0.539438	1	-0.0156612	0.0194481	0.420657	1	0.0115277	0.0209491	0.582477	1	-0.342509	0.488555	0.483683	1	-0.507533	0.683019	0.457897	1	-0.396628	0.519792	0.445899	1	-0.191729	0.448593	0.66933	1	-1.14062	1.2403	0.358346	1	-0.158013	0.698486	0.821165	1	2.2779	1.60805	0.157428	1	1.28303	1.8418	0.48647	1	-0.0673305	0.0331018	0.042636	1	0.0683437	0.0707948	0.334356	1	0.00939498	0.0715174	0.895486	1	0.0877823	0.0638211	0.168994	1	-3.22014	7.95136	0.685492	1	0.0247239	0.062628	0.693009	1	0.0696609	0.113561	0.539595	1	0.0350354	0.0595915	0.556582	1	6.59537	1202.61	0.995632	1	0.0868124	1.01993	0.932277	1	996.038	751.268	0.186808	1	-0.0658229	0.967298	0.945834	1	-4.71148	601.632	0.993762	1	-1.33901	4.67424	0.774896	1	1
HADH	OID42550	0	-0.306084	0.299747	0.307188	1	0.0118716	0.0110534	0.282815	1	0.00638981	0.0116129	0.582504	1	-0.17318	0.282778	0.540613	1	-0.0879062	0.39799	0.825304	1	-0.141918	0.301723	0.638361	1	0.0709752	0.260888	0.785725	1	-0.184175	0.715491	0.797001	1	-0.054669	0.383381	0.886698	1	0.179342	0.895754	0.841427	1	0.643302	1.02194	0.529428	1	0.0150996	0.0201755	0.45467	1	0.0371551	0.0400329	0.353348	1	-0.015041	0.0418413	0.719237	1	-0.0468563	0.0368235	0.203211	1	-1.03591	3.72282	0.780813	1	-0.0219827	0.0347577	0.527089	1	-0.109199	0.0613869	0.075261	1	0.00956559	0.0334521	0.774918	1	49.8164	614.735	0.935569	1	0.216819	0.549771	0.69384	1	8.10205	396.039	0.98371	1	-0.2488	0.522954	0.634909	1	-9.94935	307.033	0.974212	1	-1.39785	2.43722	0.567269	1	1
URAD	OID41999	0	-0.107597	0.226932	0.635403	1	-0.0179261	0.00762255	0.018687	1	-0.00466997	0.00851217	0.583684	1	-0.0033465	0.207542	0.987144	1	-0.304297	0.293604	0.300696	1	-0.102783	0.222024	0.643691	1	-0.301112	0.191861	0.117444	1	-0.47514	0.519711	0.361272	1	0.194178	0.256812	0.450441	1	-0.0423215	0.629903	0.946484	1	-0.231713	0.714286	0.745901	1	-0.00492752	0.0151896	0.745812	1	-0.0629002	0.0291189	0.0307633	1	-0.0143002	0.030962	0.64418	1	-0.016559	0.0275868	0.548338	1	-2.57045	2.95514	0.384397	1	0.028659	0.0244567	0.241268	1	-0.0500018	0.0463855	0.28105	1	0.00307626	0.0206784	0.881737	1	-766.807	340.032	0.031313	1	-0.641126	0.360859	0.078785	1	209.644	246.626	0.399869	1	0.589074	0.346661	0.0922455	1	-364.216	172.62	0.0425055	1	-3.28304	1.45718	0.0289315	1	1
EP400P1	OID40201	0	-0.138319	0.159537	0.385939	1	-0.0057545	0.00524817	0.272868	1	-0.00322892	0.00588984	0.584003	1	0.0532326	0.143311	0.710548	1	0.0344927	0.203874	0.865753	1	0.0450457	0.153639	0.769562	1	-0.0149439	0.133271	0.910791	1	-0.19112	0.357638	0.593481	1	-0.0470693	0.175005	0.788249	1	-0.430597	0.430641	0.318396	1	-0.553819	0.487739	0.257345	1	-0.00800594	0.0108326	0.460326	1	0.00440651	0.0204295	0.829227	1	0.0282627	0.021467	0.187984	1	0.00869435	0.0193724	0.653576	1	-1.21974	2.21138	0.58124	1	0.0168715	0.0168353	0.316271	1	0.0370959	0.0352673	0.292868	1	-0.0138304	0.0137077	0.312997	1	28.3066	249.654	0.910461	1	-0.0838377	0.262133	0.749928	1	-12.7517	175.088	0.942338	1	0.0698662	0.251703	0.782	1	41.7362	124.008	0.738741	1	0.197493	1.07209	0.854665	1	1
FKBP10	OID42466	0	0.591154	0.474674	0.212989	1	0.0172885	0.0167296	0.301414	1	0.00995006	0.0181683	0.584306	1	0.634741	0.437766	0.14791	1	0.898951	0.618294	0.146796	1	0.723738	0.467624	0.122537	1	0.281165	0.405933	0.488965	1	1.84869	1.10661	0.0956998	1	-0.509698	0.568303	0.370644	1	2.10768	1.3607	0.122429	1	3.06727	1.54049	0.0473823	1	0.0567627	0.0318519	0.0755285	1	0.0982648	0.0624069	0.115353	1	-0.0699554	0.0661745	0.29045	1	0.129157	0.0587518	0.0279236	1	6.80012	6.51248	0.296408	1	-0.115574	0.0529781	0.0291428	1	0.268998	0.105897	0.0110793	1	0.0138212	0.0473217	0.770233	1	459.033	1081.62	0.671964	1	-0.207844	0.932368	0.823882	1	-1267.16	675.704	0.0627409	1	0.247128	0.885742	0.7806	1	324.535	540.179	0.549007	1	2.06235	4.24493	0.627776	1	1
LRRC38	OID42705	0	0.0601762	0.235426	0.798256	1	-0.0075781	0.00823984	0.357734	1	-0.00497043	0.0090854	0.584706	1	-0.0784088	0.218119	0.719442	1	-0.481729	0.30752	0.118064	1	-0.209188	0.232991	0.369848	1	-0.397151	0.201206	0.0491298	1	0.0264474	0.548622	0.961579	1	-0.379086	0.27632	0.171401	1	1.05618	0.666066	0.113905	1	0.988443	0.760078	0.194482	1	0.012336	0.0157667	0.434459	1	-0.00850758	0.0308394	0.78265	1	-0.0401196	0.0323735	0.215244	1	-0.0259513	0.0287073	0.365999	1	0.72326	3.18911	0.820586	1	-0.0393124	0.0259766	0.130184	1	0.00169986	0.0492042	0.972441	1	0.00087378	0.0228975	0.96956	1	407.754	450.842	0.368237	1	0.591489	0.409127	0.150355	1	-412.628	288.335	0.155551	1	-0.549696	0.389887	0.160627	1	171.425	225.2	0.448583	1	1.96145	1.80991	0.28068	1	1
NUDT14	OID41565	0	0.307355	0.181512	0.0903975	1	-0.0119478	0.0067323	0.0759472	1	-0.00402374	0.00736197	0.585025	1	-0.0008661	0.172745	0.996002	1	0.0735611	0.242778	0.762051	1	0.0257179	0.184217	0.889043	1	0.0782672	0.159157	0.623162	1	0.54386	0.435372	0.212366	1	-0.10985	0.230247	0.633656	1	-0.325525	0.54409	0.550034	1	-0.884895	0.618157	0.153199	1	-0.00982117	0.0121088	0.417826	1	-0.00116955	0.0244485	0.961846	1	0.00759152	0.025701	0.767705	1	0.0236749	0.0224457	0.291534	1	-1.16585	2.23025	0.601151	1	0.0163134	0.0213038	0.443823	1	0.051844	0.0355726	0.145002	1	-0.0148606	0.0197617	0.452057	1	-186.383	341.878	0.586698	1	-0.0682922	0.300793	0.820684	1	-205.467	217.443	0.346399	1	0.0559921	0.285834	0.844945	1	-36.6335	170.68	0.830447	1	-0.0635575	1.35338	0.96261	1	1
UPK3A	OID44379	0	-1.59138	0.659539	0.0158277	1	-0.0462074	0.0259171	0.0746039	1	-0.0146091	0.026734	0.585093	1	-0.0125595	0.63953	0.984342	1	0.804316	0.893246	0.368448	1	0.252177	0.680316	0.711082	1	0.788213	0.585423	0.178969	1	-0.445521	1.625	0.784105	1	-0.025342	0.927031	0.978205	1	-3.18518	2.08088	0.126673	1	-3.36368	2.38503	0.159254	1	-0.0291987	0.044192	0.509187	1	0.0998564	0.0904897	0.269805	1	0.0358588	0.0938351	0.702352	1	0.0193282	0.082099	0.813878	1	-10.6585	7.16613	0.136925	1	-0.000129441	0.0809679	0.998724	1	-0.143011	0.11966	0.232031	1	-0.126512	0.089494	0.15747	1	-996.903	1217.21	0.414099	1	-0.194704	1.04273	0.852112	1	-127.464	767.85	0.86837	1	0.145274	0.98995	0.883515	1	-451.571	609.272	0.459766	1	-2.07663	4.74946	0.662541	1	1
CLPS	OID45077	0	0.19372	0.459741	0.673487	1	-0.0056653	0.0181757	0.755269	1	-0.0102713	0.0188409	0.585985	1	-0.379695	0.448513	0.397771	1	-1.40681	0.621838	0.0242544	1	-0.719981	0.475725	0.131006	1	-1.00864	0.40782	0.0138398	1	-2.24753	1.13819	0.0490424	1	-0.736484	0.642745	0.25261	1	0.0523983	1.46692	0.971524	1	-0.609254	1.67904	0.71691	1	-0.0230112	0.0301294	0.44549	1	-0.0140395	0.0638084	0.825851	1	-0.014652	0.0664965	0.825604	1	-0.0011163	0.0575683	0.984529	1	4.27713	6.23385	0.492641	1	-0.0327228	0.0575988	0.569956	1	-0.0450125	0.0974779	0.644245	1	-0.0570316	0.0582856	0.327834	1	375.055	986.493	0.704315	1	-0.021025	0.82301	0.979652	1	190.963	613.626	0.756056	1	0.00519483	0.780109	0.994695	1	139.575	493.746	0.777789	1	-2.98648	3.79538	0.43253	1	1
RBM48	OID40555	0	-0.0965524	0.25782	0.708036	1	-0.004181	0.0100174	0.67641	1	-0.00585535	0.0107411	0.585998	1	-0.274927	0.250024	0.272181	1	-0.225671	0.350161	0.519649	1	-0.253422	0.266226	0.341736	1	0.024398	0.229952	0.915558	1	-0.734025	0.633899	0.247603	1	0.343451	0.346234	0.321954	1	0.249098	0.80564	0.757347	1	0.160212	0.920213	0.86188	1	-0.0129094	0.0169397	0.446481	1	-0.0622262	0.0357912	0.0821073	1	-0.0520922	0.0372378	0.16184	1	-0.0696272	0.0326289	0.0328502	1	0.652401	3.17365	0.837129	1	-0.0359545	0.0315245	0.254068	1	0.041933	0.0513034	0.413726	1	-0.0629638	0.0298651	0.0350074	1	-18.0767	494.654	0.970928	1	-0.0153432	0.446932	0.972658	1	-119.257	320.251	0.710288	1	0.0186795	0.425248	0.965019	1	-49.0334	247.265	0.843246	1	-2.4683	1.97712	0.214194	1	1
APTX	OID40026	0	0.290448	0.279602	0.298901	1	-0.0113058	0.009733	0.245398	1	0.00567628	0.0104178	0.586243	1	0.0515858	0.259224	0.842372	1	0.194927	0.366574	0.595214	1	0.0972588	0.277178	0.72587	1	0.126545	0.240007	0.598333	1	0.999335	0.649079	0.124579	1	0.150732	0.328245	0.646511	1	0.649451	0.793765	0.413919	1	0.729226	0.902529	0.419768	1	0.00364362	0.018854	0.846862	1	0.0623305	0.036509	0.0877726	1	0.0373215	0.0387525	0.335511	1	0.0689739	0.034031	0.0426833	1	1.95429	3.52716	0.579532	1	0.00084663	0.0311467	0.978315	1	0.037741	0.0572	0.509378	1	0.0020313	0.0270108	0.940053	1	78.7033	542.683	0.885055	1	-0.209212	0.498335	0.67523	1	698.154	350.848	0.0491226	1	0.241458	0.474658	0.611714	1	102.496	271.687	0.70697	1	1.17647	2.20147	0.594087	1	1
TSNAXIP1	OID40681	0	-0.0770774	0.269394	0.774791	1	-0.0054962	0.00952573	0.563952	1	0.00558513	0.0102585	0.586519	1	-0.0396854	0.250474	0.874194	1	-0.0582884	0.353574	0.869145	1	-0.0416949	0.267622	0.876275	1	-0.0572715	0.231629	0.804844	1	-0.599524	0.631088	0.342763	1	0.267346	0.320426	0.404926	1	0.437919	0.774894	0.572403	1	0.903157	0.879601	0.305362	1	0.0411112	0.0178162	0.0215583	1	0.0533574	0.0356334	0.13429	1	0.0400853	0.0373853	0.283621	1	0.0497162	0.0331366	0.133526	1	1.49821	3.80731	0.693943	1	0.0201724	0.030139	0.503295	1	-0.0077483	0.0618721	0.90034	1	-0.0166998	0.0264427	0.527682	1	-922.736	534.456	0.0886278	1	-0.603746	0.49906	0.228251	1	-56.1097	360.735	0.876677	1	0.557451	0.475345	0.24271	1	-430.122	267.366	0.11216	1	-2.42487	2.19291	0.271324	1	1
CHRM1	OID42292	0	-0.132347	0.156308	0.39716	1	-0.0091591	0.00591705	0.121641	1	-0.003425	0.00629287	0.586594	1	0.19669	0.148574	0.18632	1	0.0635586	0.208768	0.760949	1	0.153208	0.158443	0.334161	1	-0.131484	0.136808	0.337101	1	0.239856	0.380266	0.528572	1	0.301924	0.204943	0.141672	1	-0.166599	0.47913	0.728254	1	-0.263301	0.547068	0.630594	1	-0.00604994	0.0104013	0.561144	1	-0.0513723	0.0211381	0.0150853	1	-0.024787	0.0224837	0.270269	1	-0.0299008	0.0195251	0.12567	1	-0.927227	1.94095	0.63285	1	0.028351	0.0191626	0.139007	1	-0.0155676	0.0310853	0.61651	1	-0.00460338	0.0179127	0.797187	1	-416.894	267.323	0.124481	1	-0.0486728	0.256166	0.849555	1	-234.402	183.496	0.204142	1	0.0227033	0.243791	0.925922	1	-225.315	132.87	0.0956063	1	-1.79268	1.09692	0.105684	1	1
ATG10	OID40836	0	-0.22748	0.178565	0.202688	1	0.00120986	0.0062333	0.8461	1	-0.00377198	0.00695938	0.58819	1	0.219631	0.164012	0.18136	1	0.184501	0.232269	0.427501	1	0.206803	0.175475	0.239339	1	-0.046893	0.15203	0.757919	1	-0.0707758	0.414506	0.864523	1	0.240343	0.213611	0.26159	1	0.224908	0.514003	0.662008	1	0.232503	0.584746	0.691191	1	-0.00104379	0.0120711	0.931138	1	0.00845645	0.0235124	0.719102	1	-0.00966839	0.0245678	0.693922	1	0.00901089	0.0218361	0.679856	1	1.12265	2.40552	0.640715	1	-0.0102782	0.0198379	0.60438	1	0.0166117	0.0387294	0.667984	1	0.00962616	0.0173647	0.579337	1	182.117	304.115	0.551126	1	0.0605171	0.282778	0.830864	1	271.733	197.768	0.172788	1	-0.0646948	0.269808	0.810854	1	49.4947	151.773	0.745278	1	0.0223826	1.23561	0.985582	1	1
KLK7	OID44733	0	-1.06607	0.722434	0.140033	1	0.0122988	0.0268269	0.646629	1	0.0155527	0.028716	0.588427	1	0.145868	0.682757	0.830934	1	-1.16077	0.957504	0.226128	1	-0.290869	0.727866	0.689654	1	-1.31997	0.625556	0.0354819	1	-2.64858	1.73274	0.127205	1	0.324698	0.928599	0.726837	1	1.86609	2.18151	0.3929	1	4.00591	2.48073	0.107253	1	0.0635752	0.0477741	0.184064	1	0.0834174	0.0975366	0.392417	1	-0.0371961	0.101662	0.714455	1	0.00138328	0.0893067	0.987642	1	13.4241	9.58233	0.161238	1	-0.0254964	0.0850459	0.764333	1	0.0487181	0.156218	0.755146	1	0.0118714	0.0782962	0.879485	1	401.813	1608.39	0.803093	1	0.0793543	1.37603	0.954085	1	-1582.04	1005.85	0.117807	1	-0.102387	1.30539	0.937582	1	267.304	803.914	0.740015	1	0.712703	6.28819	0.909906	1	1
KIF7	OID41383	0	0.228636	0.262809	0.384316	1	0.0125298	0.00930634	0.178183	1	0.0053478	0.00988554	0.588892	1	-0.241194	0.243636	0.322818	1	-0.2467	0.344146	0.473906	1	-0.242572	0.260338	0.352052	1	-0.00861091	0.225572	0.969569	1	0.620272	0.614374	0.313362	1	-0.392393	0.317416	0.217474	1	-0.0080923	0.757078	0.991478	1	-0.0917364	0.861892	0.915304	1	-0.0103825	0.0176705	0.557173	1	0.0121004	0.0346218	0.726713	1	-0.0329995	0.0367435	0.369129	1	-0.0188522	0.0324753	0.56157	1	-1.21829	4.09437	0.766045	1	-0.0446622	0.0295664	0.130898	1	0.0371114	0.0635215	0.559063	1	0.00108786	0.0266044	0.967384	1	452.759	596.427	0.449732	1	-0.0188512	0.538746	0.972132	1	-41.8393	388.851	0.914493	1	0.044144	0.512492	0.931468	1	201.313	298.302	0.501474	1	0.997125	2.39999	0.678493	1	1
EHMT1	OID40188	0	0.424677	0.398577	0.286657	1	0.0136073	0.0163344	0.404818	1	0.00885529	0.0164283	0.590238	1	0.399964	0.393887	0.310586	1	0.953541	0.545565	0.0813827	1	0.577598	0.417459	0.167349	1	0.548931	0.358683	0.126846	1	-1.62288	1.00518	0.107317	1	0.765434	0.588675	0.19429	1	0.401652	1.31326	0.759896	1	0.281342	1.50713	0.852018	1	-0.0432165	0.025929	0.0963863	1	0.0488442	0.0560555	0.383561	1	0.0433979	0.0575355	0.450681	1	-0.006347	0.0499267	0.898841	1	-3.9562	5.58744	0.478912	1	0.0113392	0.0508951	0.823695	1	0.0312627	0.0867847	0.718673	1	0.0204232	0.0558776	0.714739	1	-67.538	830.936	0.935351	1	-0.380572	0.724414	0.600066	1	327.136	528.61	0.536974	1	0.368979	0.688042	0.592514	1	46.272	415.091	0.911423	1	-0.759615	3.2783	0.81708	1	1
BRPF1	OID40066	0	0.0766431	0.123971	0.536421	1	0.00426344	0.00449975	0.343393	1	-0.00263892	0.0048976	0.590354	1	-0.166539	0.115691	0.15081	1	-0.192855	0.163052	0.237614	1	-0.174394	0.12349	0.158686	1	-0.0315701	0.107063	0.768247	1	0.196559	0.294251	0.504548	1	0.115372	0.153483	0.452894	1	0.255706	0.365496	0.48466	1	0.382909	0.415926	0.357931	1	0.00433759	0.00825367	0.599516	1	0.0144797	0.0165114	0.380511	1	0.00530281	0.0173128	0.759381	1	0.0192276	0.0151939	0.2057	1	0.53861	1.68028	0.748554	1	-0.000110717	0.014292	0.993819	1	0.0419993	0.0271545	0.121941	1	-0.00659008	0.0128493	0.608039	1	175.565	247.252	0.479592	1	0.0664877	0.225023	0.768034	1	224.96	160.775	0.164404	1	-0.044915	0.214216	0.834199	1	90.01	123.672	0.468709	1	0.286602	0.998133	0.774492	1	1
IFNL2	OID42587	0	0.12602	0.343209	0.713483	1	0.0237653	0.012403	0.0553536	1	0.00706433	0.0131171	0.590544	1	-0.0771339	0.321749	0.810663	1	0.0207812	0.453151	0.963446	1	-0.0446196	0.343422	0.896692	1	0.105986	0.296927	0.721327	1	-0.541769	0.813731	0.505962	1	-0.0022893	0.428554	0.995742	1	1.44811	1.00997	0.152549	1	2.05703	1.1476	0.0739644	1	0.00544234	0.0231549	0.814303	1	-0.0708428	0.0461956	0.125143	1	-0.0981422	0.0475738	0.0391177	1	-0.0974739	0.0420172	0.0203485	1	-5.5805	5.18808	0.282089	1	-0.0672122	0.0392893	0.0871362	1	-0.0292842	0.0831226	0.724612	1	0.00483563	0.0365608	0.894777	1	-52.9379	874.471	0.951847	1	0.12711	0.780875	0.870903	1	-162.686	564.454	0.773641	1	-0.132753	0.742771	0.858382	1	24.7485	437.57	0.955007	1	0.7844	3.49457	0.822735	1	1
TELO2	OID40652	0	-0.367969	0.336729	0.274493	1	0.00801917	0.0119954	0.503803	1	-0.0069765	0.0129553	0.590622	1	-0.0194664	0.31453	0.950683	1	-0.323285	0.443695	0.466679	1	-0.121638	0.336013	0.717549	1	-0.298216	0.290396	0.30511	1	1.22867	0.803024	0.126893	1	0.467553	0.400514	0.244228	1	-1.8353	0.963913	0.0578743	1	-1.34498	1.10125	0.222938	1	-0.0101892	0.0225255	0.65128	1	-0.014306	0.0444739	0.747701	1	-0.0101475	0.0467636	0.828212	1	-0.0286367	0.0412684	0.487737	1	-5.56656	4.18339	0.183309	1	-0.00457829	0.037706	0.903358	1	-0.0502141	0.0691525	0.467756	1	-0.0197477	0.0331508	0.551381	1	-416.663	643.238	0.518346	1	-0.388163	0.561059	0.490042	1	-48.5839	411.347	0.90614	1	0.375944	0.532944	0.481581	1	-216.166	321.662	0.502825	1	-0.189572	2.54511	0.940723	1	1
MRPS27	OID41489	0	-0.20971	0.236073	0.374363	1	-0.0051361	0.00789886	0.515544	1	-0.00465034	0.0086433	0.591001	1	0.259007	0.213162	0.225186	1	-0.100317	0.303495	0.741194	1	0.144081	0.228637	0.529	1	-0.353109	0.198386	0.075985	1	0.384719	0.534832	0.47249	1	0.138782	0.261874	0.596723	1	-0.36914	0.644813	0.567511	1	-0.433034	0.731595	0.554449	1	-0.00600921	0.0159382	0.706359	1	0.0233446	0.0302951	0.44096	1	0.00258462	0.0324967	0.936607	1	0.0248298	0.0292306	0.395632	1	-2.83961	3.35763	0.397709	1	-0.0353925	0.0251464	0.159291	1	0.00347618	0.0553457	0.949919	1	0.00407063	0.0211431	0.847329	1	-568.785	465.175	0.227568	1	-0.415343	0.461682	0.370125	1	278.702	318.797	0.385098	1	0.375746	0.441553	0.396416	1	-322.152	229.327	0.167127	1	-3.51042	1.88756	0.0677813	1	1
MRPL52	OID42775	0	0.807261	0.719507	0.261877	1	0.0437513	0.0240274	0.0686236	1	0.0143153	0.0266296	0.591278	1	0.5582	0.64728	0.38908	1	1.23603	0.914997	0.177615	1	0.78548	0.69176	0.256957	1	0.764781	0.599739	0.203105	1	0.353904	1.63336	0.828604	1	-0.530621	0.810591	0.51343	1	-0.160437	1.98454	0.935628	1	0.456025	2.25009	0.839553	1	0.0445363	0.04837	0.357765	1	0.122007	0.0922146	0.185808	1	0.0113301	0.097714	0.907691	1	0.069943	0.0866147	0.419368	1	1.05892	9.45676	0.910844	1	-0.0568475	0.0771326	0.461116	1	0.357117	0.151089	0.0180974	1	0.0329551	0.0653196	0.613895	1	-1207.59	1249.64	0.337605	1	-0.972265	1.18536	0.413489	1	-1192.52	833.782	0.15621	1	0.948515	1.13028	0.402764	1	-672.142	620.278	0.282833	1	-5.82052	5.1085	0.257454	1	1
PHC2	OID41610	0	0.0973657	0.428996	0.820453	1	-0.0073641	0.0154833	0.634347	1	-0.00896217	0.0167043	0.591977	1	-0.328439	0.404309	0.417094	1	-0.348139	0.569906	0.541641	1	-0.336274	0.431681	0.436462	1	-0.019322	0.373653	0.958785	1	0.786207	1.02169	0.442086	1	0.117426	0.524745	0.823115	1	-0.157785	1.26008	0.900431	1	-0.521693	1.43362	0.716184	1	-0.0375198	0.0285707	0.189893	1	0.0866436	0.0572866	0.130417	1	0.0185421	0.0603587	0.758693	1	0.0310412	0.0529782	0.557926	1	-10.884	5.56033	0.0502952	1	-0.0240353	0.049099	0.624467	1	-0.0656062	0.0906653	0.469306	1	-0.0467497	0.0433679	0.281043	1	-1028.53	806.178	0.204317	1	-1.09609	0.695207	0.116857	1	274.334	513.042	0.593643	1	1.01912	0.660099	0.124598	1	-495.852	403.789	0.221674	1	-5.52126	3.15461	0.0820906	1	1
HTR1B	OID42579	0	-0.10459	0.14621	0.4744	1	-0.0039833	0.00516356	0.440454	1	-0.00297278	0.00554182	0.592046	1	-0.0446873	0.134495	0.739876	1	-0.147868	0.189686	0.436141	1	-0.0780451	0.143643	0.587223	1	-0.106243	0.124265	0.393102	1	-0.148711	0.342675	0.664572	1	-0.0016993	0.17478	0.992251	1	0.630965	0.419227	0.133337	1	0.269116	0.478271	0.574065	1	-0.00683563	0.00976919	0.484531	1	0.0123149	0.0192501	0.522348	1	0.0238196	0.0203404	0.241579	1	0.00297962	0.0179118	0.867882	1	0.954633	1.88709	0.612944	1	0.0123323	0.0164397	0.45316	1	0.0143866	0.0308723	0.641214	1	-0.0184811	0.0143293	0.197142	1	41.7238	284.02	0.883506	1	0.163521	0.252253	0.51776	1	75.8946	182.521	0.678237	1	-0.160384	0.239614	0.504242	1	29.3429	142.108	0.836836	1	-0.0397848	1.13151	0.972003	1	1
WWC2	OID42029	0	0.102757	0.216504	0.635058	1	-0.0073733	0.00765083	0.335184	1	-0.00436314	0.00814129	0.592392	1	-0.0801789	0.197143	0.684458	1	-0.262388	0.27817	0.346145	1	-0.140136	0.210589	0.506172	1	-0.190467	0.182175	0.296457	1	0.80318	0.503324	0.111418	1	0.134435	0.260027	0.605589	1	0.927392	0.617527	0.134159	1	1.49604	0.699561	0.0332567	1	0.0243766	0.0144067	0.0914525	1	0.0711035	0.0280807	0.0113377	1	0.00551798	0.0297557	0.852881	1	0.01592	0.0264951	0.547928	1	0.13071	2.60358	0.95996	1	-0.0396288	0.0240594	0.0995329	1	-0.0498123	0.0453614	0.272152	1	0.00858871	0.021149	0.684665	1	77.9159	369.384	0.833617	1	-0.00413169	0.348611	0.990561	1	243.435	247.712	0.32836	1	0.0068525	0.332496	0.983586	1	9.52483	184.334	0.958954	1	-0.532387	1.51038	0.72526	1	1
IL17RA	OID45155	0	-0.877889	0.584857	0.133348	1	0.0455552	0.0234307	0.0518648	1	0.0128312	0.0239818	0.592961	1	-0.641112	0.571997	0.263076	1	-0.768257	0.798172	0.336422	1	-0.683768	0.607918	0.26141	1	-0.0963333	0.525282	0.854591	1	-2.29913	1.4619	0.116652	1	-0.627205	0.83904	0.455212	1	2.46408	1.8933	0.193882	1	2.27791	2.17098	0.294722	1	0.0336412	0.0384715	0.382425	1	-0.0242687	0.0819432	0.767104	1	-0.133047	0.0844301	0.115067	1	0.0546748	0.0734213	0.45647	1	10.4373	7.82537	0.182275	1	-0.0956944	0.0736642	0.193923	1	0.154129	0.122196	0.20719	1	-0.0540505	0.0759596	0.476732	1	-684.809	1202.36	0.569908	1	0.319949	1.03464	0.757546	1	-1280.69	752.736	0.0909312	1	-0.361328	0.981574	0.713281	1	-259.936	601.478	0.666302	1	-3.48137	4.70528	0.46049	1	1
ZNF423	OID43303	0	0.0471233	0.297224	0.874027	1	-0.0003982	0.0113927	0.97212	1	-0.00653639	0.0122295	0.593342	1	0.108753	0.285698	0.703664	1	0.298087	0.399997	0.456587	1	0.170736	0.304166	0.574898	1	0.186662	0.262514	0.477476	1	-0.519695	0.726854	0.475049	1	0.347405	0.398316	0.383727	1	1.04972	0.919293	0.254229	1	0.926456	1.05132	0.378758	1	-0.0245003	0.0195777	0.211538	1	0.0299343	0.0405898	0.460829	1	0.0329211	0.0421258	0.434512	1	0.0137687	0.036858	0.708731	1	-3.76627	4.03053	0.350079	1	0.0327201	0.0357934	0.360645	1	0.0666281	0.0628098	0.288785	1	-0.00265409	0.0346693	0.938978	1	-1188.47	647.22	0.0684715	1	-0.647792	0.553589	0.243696	1	-315.555	413.574	0.4466	1	0.631706	0.52486	0.230569	1	-564.094	323.777	0.083724	1	-4.4929	2.53752	0.0785662	1	1
RASSF5	OID41702	0	0.277066	0.206661	0.180025	1	0.00970154	0.00705219	0.168921	1	0.00416129	0.0077897	0.593599	1	-0.0659281	0.188307	0.726463	1	-0.0263675	0.266666	0.921289	1	-0.0539863	0.201464	0.788875	1	0.0342559	0.174564	0.844536	1	-0.227916	0.473613	0.63067	1	-0.153571	0.236894	0.51747	1	0.116437	0.576082	0.839972	1	0.400961	0.654336	0.540528	1	0.0154094	0.0138056	0.265048	1	0.0403877	0.0265483	0.128187	1	0.0496966	0.0279453	0.0753466	1	0.0606076	0.0247461	0.0143183	1	0.439584	2.90753	0.879827	1	0.0299819	0.0222775	0.178356	1	0.0280354	0.0483891	0.562336	1	0.00442225	0.0193614	0.819331	1	250.021	413.504	0.548494	1	0.228476	0.409692	0.578146	1	233.116	275.597	0.401404	1	-0.215563	0.39158	0.582992	1	151.216	205.741	0.466214	1	0.905964	1.7303	0.602221	1	1
ANLN	OID40021	0	-0.0211595	0.177092	0.904892	1	-0.0021966	0.00637905	0.73059	1	0.0035936	0.00674273	0.594397	1	0.140295	0.164184	0.39335	1	-0.0531423	0.231163	0.818296	1	0.0774514	0.175263	0.658793	1	-0.206989	0.15119	0.171764	1	0.349227	0.420602	0.406891	1	-0.220631	0.219149	0.314887	1	-0.0256629	0.517276	0.960461	1	-0.229353	0.589236	0.697344	1	0.00516653	0.0116078	0.656506	1	0.00987693	0.0233394	0.672159	1	0.0149257	0.0243135	0.539292	1	0.0324534	0.0213698	0.128849	1	2.47174	2.34008	0.290848	1	0.00274931	0.0202103	0.891794	1	0.0275103	0.038004	0.46914	1	0.0130454	0.0186341	0.483876	1	174.251	364.147	0.633922	1	-0.245236	0.340469	0.472474	1	-114.36	243.832	0.640081	1	0.25707	0.324158	0.428991	1	84.4458	182.134	0.644467	1	1.20253	1.48443	0.419766	1	1
DNAAF8	OID41106	0	-0.031334	0.160572	0.845283	1	0.00438659	0.00564879	0.437422	1	0.00325664	0.0061104	0.594428	1	0.0240993	0.147358	0.870182	1	0.177112	0.208112	0.3953	1	0.0759023	0.157496	0.630143	1	0.163673	0.136044	0.229732	1	0.509891	0.370058	0.169164	1	-0.165174	0.187032	0.378079	1	0.151974	0.453107	0.737566	1	0.151992	0.51495	0.768089	1	0.00706783	0.0108352	0.514599	1	0.00613565	0.0213985	0.774317	1	0.0147886	0.0223871	0.508877	1	0.0178017	0.0197146	0.366541	1	0.288582	2.01567	0.886157	1	0.0153645	0.017724	0.386011	1	0.0162196	0.0322662	0.615189	1	-0.00509422	0.0153237	0.739557	1	187.592	305.897	0.541154	1	0.330426	0.268649	0.220598	1	-202.889	199.159	0.310259	1	-0.299061	0.255846	0.244232	1	78.1829	153.303	0.611205	1	1.51754	1.22337	0.217047	1	1
LRRC71	OID41428	0	0.162494	0.314499	0.605382	1	0.00834787	0.0116416	0.473328	1	0.00655478	0.0123612	0.596253	1	0.0544485	0.297187	0.854726	1	-0.16407	0.417801	0.694754	1	-0.0144794	0.316988	0.96359	1	-0.215645	0.273797	0.4314	1	-0.662086	0.753428	0.380081	1	-0.421836	0.400029	0.292491	1	1.79592	0.935122	0.0555983	1	1.45831	1.06893	0.173364	1	-0.0110516	0.0208687	0.596713	1	0.0144592	0.0424537	0.733415	1	0.00416385	0.0440209	0.924642	1	-0.0032993	0.0388558	0.932332	1	3.98707	4.30729	0.354625	1	-0.00615182	0.0365423	0.86631	1	-0.025013	0.0689545	0.716794	1	-0.04156	0.0339443	0.220816	1	477.619	563.889	0.400374	1	0.826918	0.533936	0.123783	1	-496.759	374.935	0.188827	1	-0.774125	0.509788	0.131139	1	282.802	280.726	0.317866	1	4.39128	2.28102	0.0574925	1	1
RAB38	OID40541	0	-0.311758	0.460376	0.498291	1	0.0113737	0.0173117	0.511186	1	0.00949876	0.0179184	0.596363	1	-0.523473	0.437922	0.232667	1	-0.803136	0.614355	0.19188	1	-0.621864	0.46648	0.18327	1	-0.257793	0.403696	0.523466	1	0.597978	1.11944	0.593528	1	0.145591	0.603191	0.809425	1	2.71122	1.39835	0.0532848	1	2.27369	1.60095	0.156401	1	0.00713449	0.0305419	0.815423	1	0.0300313	0.0625049	0.630898	1	0.00459295	0.0651814	0.943824	1	0.0376671	0.0569737	0.508529	1	2.72026	5.54284	0.62359	1	-0.0250812	0.0546703	0.646399	1	0.172026	0.0886653	0.0523581	1	-0.0368225	0.0518803	0.477854	1	30.0965	923.92	0.974064	1	0.744537	0.796338	0.351224	1	-260.497	586.245	0.657422	1	-0.731069	0.755783	0.334858	1	33.6638	462.242	0.942055	1	1.70782	3.63084	0.63876	1	1
DCP1B	OID42352	0	0.820964	0.356061	0.0211283	1	0.0108356	0.0132125	0.412156	1	0.00749898	0.0141498	0.596465	1	0.527262	0.340921	0.122771	1	0.339812	0.480539	0.479893	1	0.463248	0.364014	0.203909	1	-0.173441	0.315169	0.582418	1	1.41846	0.860396	0.100061	1	-0.0988931	0.452286	0.827082	1	1.71837	1.07046	0.109365	1	1.59844	1.22002	0.191035	1	-0.0203678	0.0237281	0.391218	1	0.0713223	0.0483022	0.139787	1	0.0734784	0.0502768	0.143885	1	0.101581	0.0444486	0.0222918	1	-8.26354	4.44631	0.0630958	1	0.0250292	0.0416353	0.547738	1	-0.0288764	0.0710681	0.684507	1	0.0558476	0.0388826	0.150913	1	840.221	758.03	0.269367	1	0.672029	0.621724	0.281422	1	-125.48	468.074	0.788999	1	-0.619189	0.589258	0.294992	1	457.888	379.139	0.228971	1	2.91462	2.8937	0.315393	1	1
MED12	OID40404	0	0.0386904	0.155239	0.803181	1	0.00035051	0.00533287	0.947596	1	-0.00317983	0.00600462	0.59679	1	0.0610665	0.141565	0.666462	1	-0.0107973	0.200608	0.957106	1	0.0365794	0.151512	0.80936	1	-0.0632391	0.13125	0.630231	1	0.0346875	0.357297	0.922719	1	-0.119552	0.180543	0.508507	1	0.550555	0.435839	0.207544	1	0.326811	0.496614	0.51102	1	0.00574676	0.0104928	0.584227	1	0.0245119	0.0200807	0.22221	1	0.00513824	0.021251	0.808944	1	-0.0011854	0.0188944	0.949975	1	-2.9103	2.07888	0.161532	1	-0.00582613	0.0169154	0.730526	1	0.0361337	0.0322773	0.262936	1	-0.0157682	0.0145332	0.27793	1	-272.944	256.373	0.293796	1	-0.132068	0.253849	0.604022	1	-410.054	159.413	0.0143971	1	0.151609	0.243144	0.534249	1	-117.94	127.483	0.360748	1	-0.957853	1.07499	0.37641	1	1
GNAS	OID43765	0	-0.337397	0.287197	0.240078	1	-0.0068651	0.0108876	0.528338	1	-0.00603601	0.0114181	0.597385	1	0.385014	0.273717	0.160331	1	0.271001	0.384804	0.48169	1	0.345614	0.291914	0.237144	1	-0.0782123	0.252511	0.756924	1	-1.63291	0.696771	0.0196096	1	-0.546997	0.37817	0.149019	1	0.634937	0.882661	0.47238	1	0.668619	1.0081	0.507585	1	0.0351933	0.0191174	0.0664092	1	-0.0395999	0.0390876	0.31101	1	-0.0657907	0.0408766	0.107508	1	-0.0313928	0.0358347	0.381007	1	0.813301	3.49793	0.816143	1	-0.0391491	0.0343915	0.254979	1	0.020993	0.0568715	0.712031	1	-0.0192519	0.0330507	0.560233	1	-841.862	506.232	0.10019	1	-0.560136	0.465823	0.231047	1	-495.84	334.232	0.140622	1	0.53001	0.44351	0.233905	1	-367.089	254.38	0.152793	1	-2.69232	2.05508	0.192756	1	1
GART	OID43739	0	-0.30832	0.646631	0.633497	1	-0.0023355	0.0238945	0.922136	1	-0.0132573	0.0251212	0.598019	1	-0.797089	0.60637	0.189435	1	-0.963358	0.852303	0.259037	1	-0.860018	0.646447	0.184164	1	-0.133384	0.559782	0.811789	1	1.26657	1.5456	0.41303	1	-0.0279104	0.82277	0.972962	1	1.81448	1.93127	0.3481	1	1.8586	2.20181	0.399177	1	0.0037338	0.0427512	0.930449	1	0.182789	0.086344	0.0342613	1	0.0272334	0.0910283	0.764806	1	0.0515378	0.0793453	0.515991	1	10.3724	8.1506	0.203161	1	-0.0177198	0.0761501	0.815997	1	0.201995	0.130924	0.12287	1	-0.047011	0.0700202	0.501971	1	1347.07	1319.73	0.309173	1	1.07464	1.1327	0.344185	1	123.919	838.855	0.882756	1	-1.03146	1.07624	0.339313	1	748.235	658.876	0.258095	1	5.2817	5.17641	0.30917	1	1
OTUD1	OID42870	0	0.454785	0.436516	0.29748	1	0.00587776	0.015266	0.70022	1	-0.00886397	0.0168493	0.599215	1	-0.0810295	0.4028	0.840681	1	-0.612668	0.568184	0.2816	1	-0.257905	0.430303	0.549301	1	-0.563755	0.371498	0.129999	1	-0.8732	1.01294	0.389263	1	-0.0658507	0.509924	0.897362	1	1.91368	1.23329	0.121839	1	2.38075	1.39854	0.0897961	1	0.0180551	0.029164	0.536226	1	0.0381183	0.0570509	0.504041	1	0.0433014	0.0600344	0.470739	1	0.0345989	0.0532719	0.51603	1	1.87729	6.31927	0.76641	1	0.0348198	0.0481604	0.469682	1	-0.0060938	0.107383	0.954746	1	-0.0127888	0.0416234	0.758653	1	172.581	912.016	0.85041	1	-0.00430055	0.844064	0.995942	1	-346.91	597.752	0.562973	1	0.0117948	0.804066	0.988316	1	77.7455	455.996	0.865065	1	0.174886	3.705	0.962436	1	1
MYO5C	OID40437	0	-0.019055	0.312496	0.951378	1	-0.0125842	0.010805	0.244156	1	0.00623172	0.011884	0.600357	1	0.152302	0.28835	0.597691	1	0.214451	0.407759	0.599252	1	0.17387	0.308319	0.573143	1	0.0460313	0.266991	0.863212	1	-0.226472	0.723675	0.754513	1	-0.198871	0.363659	0.585015	1	0.074976	0.882633	0.932365	1	-0.0927206	1.00265	0.926386	1	0.0073311	0.0208465	0.725279	1	0.0119558	0.0408847	0.76996	1	-0.0516704	0.0430355	0.229888	1	-0.0581464	0.0379478	0.125455	1	-0.704804	4.12965	0.864484	1	-0.0482994	0.0343863	0.160137	1	-0.0017648	0.0591597	0.976201	1	0.0311751	0.0296037	0.292303	1	57.5869	522.156	0.912501	1	-0.0112976	0.486459	0.981503	1	9.29453	344.724	0.978547	1	0.00984587	0.463565	0.983083	1	94.5443	260.488	0.717756	1	1.17575	2.13025	0.582157	1	1
PLEKHG4B	OID40510	0	0.210094	0.201202	0.296397	1	0.00990959	0.00673619	0.141265	1	0.00402109	0.00766794	0.600376	1	0.0414387	0.181464	0.819501	1	-0.0533813	0.257203	0.835702	1	0.0118563	0.194219	0.951357	1	-0.088163	0.168332	0.600788	1	0.0754202	0.454931	0.868432	1	0.0722369	0.226037	0.749595	1	0.688622	0.547227	0.209387	1	0.656042	0.622524	0.292939	1	-0.00540794	0.0134648	0.688176	1	0.00283733	0.025722	0.912165	1	0.021782	0.0271119	0.421739	1	0.00872931	0.0242134	0.718462	1	1.09015	2.35392	0.643278	1	0.0147419	0.0215402	0.493731	1	0.0283585	0.0387135	0.46385	1	-0.00159827	0.0183827	0.930716	1	102.546	303.214	0.73676	1	-0.0630672	0.29781	0.832636	1	-97.484	206.666	0.638635	1	0.0854727	0.284544	0.764367	1	30.5771	151.941	0.841395	1	-0.18981	1.27516	0.882063	1	1
ZCCHC14	OID40729	0	0.0879125	0.238506	0.712428	1	-0.0093008	0.00871132	0.285672	1	-0.0050888	0.00972776	0.601211	1	-0.0761398	0.219835	0.729265	1	-0.159174	0.30863	0.606322	1	-0.105955	0.234314	0.65138	1	-0.0596581	0.202473	0.768419	1	-0.0991861	0.560865	0.859723	1	-0.144771	0.307367	0.637964	1	-0.894421	0.717649	0.213445	1	-1.48212	0.817478	0.0706523	1	0.000793617	0.0157457	0.959828	1	-0.000282572	0.032032	0.992962	1	0.00355876	0.0327208	0.913392	1	0.0313405	0.0291638	0.282538	1	3.24784	2.9484	0.270652	1	0.0322024	0.0278302	0.24723	1	0.04046	0.0456321	0.375264	1	-0.0168951	0.0257471	0.511699	1	-421.74	452.222	0.354452	1	-0.314497	0.424651	0.460124	1	-449.29	298.373	0.135483	1	0.295193	0.404676	0.466863	1	-213.911	225.885	0.347128	1	-0.693924	1.85796	0.709553	1	1
NPIPB6	OID41555	0	0.0474509	0.226171	0.833823	1	-0.0070805	0.00874689	0.418236	1	0.00466508	0.00892292	0.60142	1	-0.209248	0.217291	0.33615	1	-0.200204	0.304411	0.511137	1	-0.207119	0.231355	0.371209	1	0.0210291	0.199949	0.916293	1	0.408224	0.55426	0.461864	1	0.129486	0.306348	0.672792	1	0.599563	0.704907	0.395552	1	1.13355	0.804469	0.159637	1	0.0204797	0.0150096	0.17323	1	0.0316648	0.030851	0.304713	1	-0.00648319	0.0320709	0.839798	1	-0.0013985	0.0280203	0.960194	1	1.69226	2.68664	0.528773	1	-0.0217226	0.0272486	0.425335	1	0.0395119	0.0433922	0.362519	1	-0.0246122	0.0270962	0.363705	1	-72.1242	471.865	0.878713	1	0.28138	0.393585	0.475727	1	-495.561	291.075	0.0906183	1	-0.280736	0.373056	0.452866	1	-51.5814	236.097	0.827341	1	0.170681	1.81903	0.925362	1	1
DCLK2	OID41081	0	0.235424	0.192271	0.220787	1	-0.007347	0.00726648	0.311978	1	0.00395584	0.00756738	0.601469	1	0.0770934	0.182636	0.673171	1	0.0547269	0.256154	0.830932	1	0.0719156	0.194575	0.711877	1	-0.0352575	0.168061	0.833941	1	-0.538591	0.463748	0.246206	1	-0.16831	0.25622	0.511683	1	0.352988	0.590363	0.550252	1	0.647429	0.674407	0.337669	1	0.0238588	0.012611	0.0592589	1	-0.0108626	0.0260006	0.676106	1	-0.0094565	0.0268939	0.725122	1	0.0138785	0.0236141	0.55672	1	-0.261249	2.70549	0.923074	1	0.00717082	0.0228974	0.75415	1	0.0528282	0.0452084	0.242586	1	-0.00522232	0.0222553	0.814477	1	-709.873	420.072	0.0930144	1	-0.705574	0.348627	0.0446758	1	-222.062	262.393	0.398672	1	0.683752	0.330397	0.0401358	1	-338.687	210.385	0.10942	1	-2.10445	1.62194	0.196351	1	1
GPR101	OID42530	0	-0.259389	0.215743	0.229245	1	0.0106914	0.00760825	0.159951	1	0.00429584	0.00823118	0.602104	1	0.0599692	0.200428	0.764946	1	0.0627795	0.282572	0.824297	1	0.0657025	0.214031	0.759027	1	-0.0202727	0.185145	0.912866	1	-0.0301776	0.508186	0.95268	1	-0.331721	0.257466	0.198815	1	-0.631006	0.619672	0.309338	1	-0.740417	0.705916	0.295065	1	0.0103698	0.0142513	0.467277	1	-0.0248259	0.0284803	0.383379	1	-0.0502997	0.0296094	0.089362	1	-0.0278977	0.0261958	0.286889	1	-1.4948	2.60734	0.566438	1	-0.0396019	0.0240345	0.0994125	1	-0.0487094	0.0418735	0.244727	1	-0.0276896	0.0214418	0.196571	1	-29.9652	440.136	0.94581	1	-0.142181	0.37123	0.702234	1	-307.587	274.536	0.264246	1	0.132981	0.352172	0.706232	1	-28.027	220.223	0.898898	1	0.501094	1.70701	0.769485	1	1
ZPR1	OID43310	0	0.519111	0.318368	0.102989	1	0.00301848	0.0116755	0.795996	1	0.00673977	0.0129331	0.602606	1	-0.181813	0.300041	0.544893	1	-0.0603003	0.422407	0.886558	1	-0.137597	0.320223	0.667657	1	0.148892	0.276718	0.590839	1	-0.359421	0.760784	0.636891	1	-0.596986	0.394645	0.131518	1	0.612687	0.943697	0.516627	1	0.51746	1.07559	0.630766	1	-0.00563027	0.0212246	0.790943	1	-0.0272468	0.042686	0.523273	1	0.0238656	0.0446203	0.592747	1	0.0511929	0.0391558	0.191071	1	1.00329	4.07256	0.805408	1	0.0526085	0.0365619	0.150183	1	0.0955258	0.0644912	0.138547	1	-0.0316902	0.0333211	0.341577	1	-1072.87	562.16	0.0630066	1	-1.23222	0.550389	0.0269943	1	-538.169	369.869	0.151381	1	1.20429	0.525453	0.0235341	1	-501.412	280.893	0.0813008	1	-4.42096	2.33905	0.0629388	1	1
KIAA0319L	OID42657	0	0.751656	0.493592	0.127801	1	-0.0249445	0.018259	0.171892	1	0.0096	0.0184512	0.603185	1	0.673863	0.468693	0.151301	1	0.995543	0.658254	0.131234	1	0.783563	0.499476	0.117505	1	0.367912	0.432513	0.395487	1	-0.222323	1.18857	0.85172	1	-0.156128	0.62738	0.803653	1	0.857099	1.48221	0.563465	1	0.948496	1.68865	0.574696	1	0.0215792	0.0323993	0.505788	1	0.0123916	0.0667351	0.852693	1	0.0323661	0.0692875	0.640408	1	0.00440532	0.0608154	0.942254	1	0.769966	6.03635	0.898501	1	0.0197202	0.0575749	0.731964	1	-0.0731552	0.0978298	0.454593	1	-0.0397287	0.0530967	0.454319	1	-1112.86	978.942	0.257337	1	-0.934808	0.81411	0.252612	1	54.1594	608.943	0.929243	1	0.863268	0.771949	0.265153	1	-462.072	490.5	0.347601	1	-6.00794	3.74864	0.110996	1	1
UBTD2	OID43263	0	-0.0680522	0.565056	0.904139	1	0.0366972	0.0194992	0.0598376	1	-0.0109459	0.0210374	0.603233	1	-0.712017	0.519917	0.171694	1	-1.23958	0.734383	0.0922728	1	-0.889527	0.555405	0.11011	1	-0.540565	0.481852	0.262672	1	-1.38069	1.30773	0.29181	1	-0.442155	0.661736	0.504672	1	1.2617	1.5981	0.430463	1	1.86917	1.81368	0.303597	1	0.08785	0.0379478	0.0211396	1	0.149673	0.0734247	0.0415044	1	0.0230607	0.0788465	0.769923	1	0.0874271	0.0691733	0.206272	1	4.49615	9.21786	0.625716	1	-0.017217	0.0647132	0.7902	1	-0.0246158	0.1291	0.848783	1	-0.0822664	0.0541742	0.128875	1	265.871	972.094	0.786416	1	-0.0919688	1.02393	0.928665	1	-520.493	675.867	0.446236	1	0.0794335	0.982909	0.935784	1	238.399	480.461	0.623577	1	-1.15013	4.24197	0.78748	1	1
BEND4	OID40859	0	-0.297388	0.643716	0.644091	1	-0.0257975	0.023916	0.280733	1	0.0130319	0.0250811	0.603672	1	0.722086	0.612618	0.239234	1	1.81963	0.856469	0.0342457	1	1.09201	0.651782	0.0946459	1	1.04952	0.562608	0.0628606	1	0.841682	1.54994	0.587417	1	-0.731295	0.837124	0.383059	1	2.15142	1.97198	0.276019	1	1.12635	2.25093	0.617116	1	0.0617329	0.0435195	0.156854	1	0.153488	0.0869816	0.0776304	1	0.0556859	0.0902996	0.537446	1	0.0642926	0.0792705	0.417335	1	1.99755	8.58226	0.815953	1	0.0276435	0.0757443	0.715142	1	-0.0607058	0.138646	0.661497	1	0.0175068	0.070928	0.805043	1	323.126	1451.09	0.824272	1	0.229197	1.30765	0.861093	1	921.262	936.388	0.327152	1	-0.209576	1.24418	0.866451	1	229.286	725.664	0.752727	1	-1.63901	5.80406	0.778103	1	1
KIAA1614	OID40337	0	-0.178192	0.161697	0.270457	1	-0.0096242	0.00580444	0.0973027	1	-0.00327043	0.00629979	0.604007	1	-0.243707	0.151473	0.108466	1	-0.418104	0.213392	0.0507949	1	-0.300803	0.161618	0.0634824	1	-0.181606	0.140255	0.196159	1	0.0671671	0.382734	0.86079	1	0.0406897	0.19728	0.836756	1	-0.238266	0.472241	0.61423	1	-0.671812	0.536137	0.211121	1	-0.0146055	0.0108285	0.178199	1	-0.0106197	0.0215831	0.622694	1	-0.0398852	0.0224602	0.0757626	1	-0.0443681	0.0198405	0.0253361	1	-1.15275	2.25359	0.608991	1	-0.0237552	0.0183672	0.195891	1	-0.0110125	0.0335064	0.742405	1	-0.0103855	0.0163319	0.52484	1	441.902	321.343	0.172173	1	0.520032	0.286203	0.0711188	1	-22.6248	209.329	0.914096	1	-0.505417	0.272039	0.0650402	1	218.09	161.093	0.178816	1	2.46154	1.28083	0.0567003	1	1
SCRN1	OID44218	0	0.561377	0.288951	0.0520388	1	-0.0047109	0.0100531	0.639354	1	0.00566666	0.0109582	0.605463	1	0.504676	0.264802	0.0574592	1	0.362921	0.37616	0.33527	1	0.45686	0.283643	0.108108	1	-0.1307	0.246578	0.596397	1	0.359036	0.671842	0.593412	1	0.0145766	0.336983	0.965536	1	1.71964	0.818976	0.0366374	1	1.68149	0.929453	0.0715109	1	0.0203652	0.0194496	0.295724	1	0.0481809	0.0377971	0.202406	1	-0.0391345	0.0400335	0.3283	1	0.0341443	0.0355023	0.336176	1	6.24163	3.79324	0.0998747	1	-0.0499034	0.0321939	0.12112	1	0.076944	0.0618646	0.213592	1	0.00854516	0.027305	0.754317	1	744.276	530.662	0.165792	1	0.635545	0.503485	0.20895	1	265.757	357.684	0.459398	1	-0.600552	0.480164	0.213074	1	390.89	264.398	0.144473	1	2.56742	2.19996	0.245977	1	1
C16orf78	OID40884	0	0.139515	0.367681	0.704357	1	0.00120975	0.0138995	0.930643	1	-0.00778171	0.0150587	0.605643	1	-0.3254	0.348656	0.35124	1	-0.782843	0.487598	0.109191	1	-0.481154	0.370949	0.195364	1	-0.464506	0.320219	0.147698	1	-1.49094	0.88522	0.0929417	1	0.231596	0.482643	0.631652	1	-0.813401	1.11996	0.468125	1	-1.14969	1.27928	0.369393	1	-0.00975262	0.0242132	0.687335	1	0.044933	0.049527	0.364279	1	0.0239794	0.0515585	0.641866	1	0.0549894	0.0451382	0.223131	1	-3.3744	5.47181	0.537441	1	-0.0146323	0.0435413	0.736829	1	0.0365762	0.0869014	0.673833	1	-0.0744927	0.0423184	0.0783585	1	-817.971	896.335	0.362927	1	-0.594522	0.761894	0.436359	1	-926.712	558.439	0.099025	1	0.539813	0.723126	0.456468	1	-402.123	448.614	0.371487	1	-4.59206	3.4764	0.188433	1	1
NEDD9	OID44022	0	1.03663	0.545469	0.0573753	1	-0.0066574	0.0184009	0.717504	1	0.0105886	0.0205339	0.606492	1	0.650964	0.493752	0.188268	1	0.736269	0.701712	0.294801	1	0.679165	0.529054	0.200106	1	0.0407983	0.458977	0.929224	1	-0.287353	1.23689	0.816448	1	0.72176	0.600618	0.230917	1	2.02533	1.48673	0.174351	1	2.73452	1.683	0.105489	1	0.0230383	0.0367838	0.53148	1	0.117534	0.0694168	0.090425	1	0.127049	0.0737669	0.0850135	1	0.166244	0.0654192	0.011047	1	-9.0259	7.05596	0.200831	1	0.0343551	0.0579941	0.55359	1	-0.0327607	0.118448	0.782101	1	-0.00999795	0.0485074	0.836704	1	3301.98	1370.5	0.0173669	1	1.98781	1.19498	0.0982239	1	2235.89	873.043	0.011417	1	-1.87007	1.13684	0.101974	1	1569.25	683.791	0.0233574	1	9.25764	5.42187	0.0898384	1	1
MED6	OID41462	0	0.156333	0.318865	0.623935	1	-0.0175954	0.0125987	0.162533	1	-0.00683088	0.0132545	0.606624	1	-0.527048	0.311196	0.0911543	1	-0.427562	0.435427	0.326766	1	-0.492766	0.331159	0.137582	1	0.0824241	0.286203	0.773513	1	-1.3317	0.78978	0.0925995	1	-0.551599	0.447356	0.218347	1	-0.413554	1.01742	0.68462	1	-1.2745	1.16342	0.273994	1	0.0155008	0.0210106	0.461114	1	0.0106525	0.0442242	0.809652	1	0.0542757	0.0455315	0.233243	1	0.00755947	0.0398443	0.849524	1	-2.95084	4.46891	0.509059	1	0.0640885	0.0393015	0.102956	1	-0.0020448	0.0744357	0.978085	1	-0.0745166	0.0408204	0.0679291	1	-1749.97	830.49	0.036861	1	-1.79199	0.703678	0.0118297	1	-120.963	530.733	0.820008	1	1.74778	0.666641	0.00960303	1	-836.28	415.982	0.0462854	1	-7.88969	3.22665	0.0155832	1	1
RBM25	OID42997	0	-0.00741401	0.183957	0.967852	1	-0.0125279	0.00651033	0.0543157	1	-0.00369904	0.00718569	0.607056	1	0.141756	0.171108	0.407938	1	0.121691	0.241828	0.615107	1	0.134659	0.182892	0.462019	1	-0.00612033	0.158485	0.969216	1	-0.168164	0.430249	0.696141	1	-0.420037	0.218274	0.0554547	1	0.244241	0.528251	0.644153	1	0.145934	0.601174	0.808364	1	0.0245756	0.0123004	0.0464294	1	-0.00101062	0.0242467	0.966753	1	-0.0155706	0.0254201	0.540188	1	-0.0196805	0.0224859	0.381445	1	-3.48794	2.25676	0.122212	1	-0.00935118	0.0205826	0.649595	1	0.00856447	0.0370493	0.817187	1	-0.00136683	0.0182722	0.940371	1	6.97765	307.731	0.982019	1	0.147587	0.305056	0.629451	1	-144.38	210.165	0.494812	1	-0.146017	0.29164	0.61751	1	23.2927	154.041	0.880536	1	-0.123072	1.29123	0.924353	1	1
HTR2A	OID41309	0	0.105787	0.257741	0.681484	1	-0.0091709	0.00946656	0.332663	1	-0.00511956	0.00995971	0.607565	1	-0.320509	0.241311	0.184892	1	-0.661634	0.338878	0.051601	1	-0.435298	0.257164	0.0913148	1	-0.345736	0.222483	0.121	1	-0.733902	0.610251	0.229885	1	-0.222805	0.320577	0.487622	1	0.92447	0.759874	0.224599	1	0.871758	0.866121	0.314897	1	-0.00177515	0.0172726	0.918197	1	0.0225884	0.034392	0.511314	1	0.0280018	0.035844	0.434676	1	0.0298587	0.0316224	0.345054	1	1.30893	3.56001	0.713115	1	0.0137767	0.0294675	0.640127	1	-0.0074014	0.0583429	0.899052	1	0.0271988	0.0270187	0.314095	1	-980.719	590.63	0.0991167	1	-0.389205	0.51246	0.448681	1	-184.976	377.46	0.624784	1	0.338113	0.486621	0.488179	1	-526.242	294.934	0.0766117	1	-4.93559	2.29986	0.0334347	1	1
GOLGA8CP	OID40272	0	0.155614	0.149364	0.297485	1	-0.0048569	0.00500446	0.33179	1	0.00291244	0.00566937	0.60783	1	0.0340388	0.134284	0.800044	1	0.0337308	0.190393	0.85948	1	0.0326211	0.143748	0.820607	1	-0.00270271	0.124562	0.982702	1	0.119838	0.338765	0.72376	1	-0.15255	0.169157	0.368157	1	0.53863	0.413296	0.193606	1	0.696321	0.467618	0.137657	1	0.00722777	0.0100255	0.471388	1	0.00554036	0.0191651	0.772516	1	0.0121844	0.0202142	0.546663	1	0.00549496	0.018013	0.760324	1	1.97535	1.89432	0.297054	1	0.00462933	0.0160388	0.772862	1	0.0612337	0.030454	0.0443579	1	0.0029336	0.0135001	0.827972	1	314.423	255.646	0.224633	1	0.426964	0.246578	0.0859135	1	-161.683	173.356	0.354357	1	-0.409553	0.235749	0.0847832	1	164.508	128.135	0.205136	1	1.23628	1.07402	0.253136	1	1
EXOSC4	OID41177	0	-0.41141	1.03167	0.690056	1	0.0207744	0.0356375	0.559936	1	-0.0200382	0.0391064	0.608738	1	-1.05407	0.940534	0.263148	1	-1.2013	1.33085	0.367293	1	-1.11186	1.00575	0.269667	1	-0.098979	0.871816	0.909672	1	-2.18336	2.38528	0.360663	1	2.03359	1.19402	0.08989	1	1.36691	2.90794	0.638669	1	3.45739	3.29632	0.295141	1	0.0340073	0.0695927	0.625361	1	-0.127362	0.137836	0.35548	1	-0.00593964	0.142148	0.96667	1	0.0223276	0.126007	0.859357	1	-11.3595	12.8113	0.375251	1	0.128846	0.1136	0.256708	1	0.00022642	0.220542	0.999181	1	0.0993555	0.0973373	0.30738	1	-5150.18	2085.49	0.0149513	1	-4.27794	1.83278	0.0208345	1	-2860.72	1350.17	0.0357577	1	3.95237	1.7428	0.024678	1	-2406.97	1045.59	0.0230739	1	-19.8607	8.242	0.0172286	1	1
POTEA	OID41644	0	-0.00895919	0.214219	0.96664	1	-0.0094289	0.0076359	0.216902	1	-0.00405454	0.00791507	0.608885	1	-0.0532628	0.197178	0.787208	1	0.0650811	0.277939	0.814987	1	-0.0119626	0.210559	0.954723	1	0.120681	0.181981	0.507628	1	-0.0583814	0.505055	0.908039	1	0.100551	0.261157	0.700536	1	1.53126	0.615493	0.0133756	1	1.50773	0.703621	0.0329043	1	0.00103231	0.0143554	0.94271	1	0.0480975	0.0283776	0.0900919	1	-0.028694	0.0303612	0.344614	1	-0.0318303	0.0264683	0.229137	1	2.95618	2.69879	0.273354	1	-0.0551077	0.0241777	0.0226505	1	-0.0341927	0.0442812	0.440012	1	-0.00953537	0.0215461	0.658087	1	-85.1712	418.299	0.839017	1	0.018665	0.369864	0.959816	1	-78.934	267.913	0.768727	1	0.00628646	0.351639	0.985759	1	-94.2715	209.195	0.653099	1	-0.439422	1.65976	0.791584	1	1
ZWILCH	OID40750	0	-0.221781	0.147349	0.132289	1	-0.003169	0.00519302	0.541702	1	0.00291819	0.0057006	0.609063	1	-0.0823938	0.137181	0.548456	1	-0.189976	0.193615	0.327121	1	-0.118674	0.146548	0.418571	1	-0.111879	0.126826	0.378266	1	-0.397371	0.344953	0.250131	1	0.0495983	0.175156	0.777295	1	-0.201143	0.422505	0.634377	1	-0.388157	0.480179	0.419544	1	-0.0138138	0.00991206	0.164236	1	0.00970694	0.019506	0.618738	1	-0.0337923	0.0204299	0.0981141	1	-0.0201773	0.0181017	0.264997	1	-0.151924	1.94808	0.937839	1	-0.0422743	0.0164324	0.0100932	1	0.00514466	0.0327746	0.875268	1	0.00712761	0.0144092	0.620843	1	-169.815	281.575	0.548001	1	-0.14387	0.254941	0.573357	1	122.286	183.337	0.506084	1	0.132671	0.242682	0.58538	1	-103.349	140.577	0.464194	1	-1.07092	1.12945	0.344909	1	1
GBP4	OID42500	0	0.850795	0.339489	0.012207	1	-0.0037132	0.0136906	0.786221	1	-0.00729588	0.0142738	0.609579	1	0.554465	0.334179	0.0979099	1	-0.0644295	0.467453	0.89045	1	0.350358	0.356003	0.325682	1	-0.603418	0.305094	0.0487106	1	0.233868	0.85774	0.78527	1	-0.470594	0.48456	0.332096	1	1.7505	1.09955	0.112204	1	1.35256	1.26108	0.284151	1	-0.0165264	0.02238	0.460698	1	-0.0207871	0.0478534	0.664005	1	-0.118399	0.0489084	0.0154847	1	-0.0189991	0.042836	0.657381	1	-5.22498	4.29365	0.223639	1	-0.0988542	0.0424869	0.0199813	1	-0.0900935	0.0701999	0.199357	1	-0.0228894	0.0441881	0.604459	1	45.9866	677.422	0.945972	1	0.180433	0.579821	0.756064	1	-376.903	425.827	0.377471	1	-0.178556	0.550294	0.746004	1	90.8035	338.77	0.789054	1	1.21105	2.6441	0.647573	1	1
MAGEA13P	OID41441	0	0.0395903	0.433714	0.927268	1	0.00093495	0.0159262	0.953187	1	0.00883248	0.0172969	0.609924	1	0.0144885	0.411375	0.971923	1	0.123778	0.578758	0.83076	1	0.0533817	0.438888	0.903255	1	0.101919	0.379382	0.788345	1	0.13088	1.03875	0.899801	1	0.179467	0.546277	0.742756	1	-0.646706	1.29193	0.616995	1	-0.0625076	1.47383	0.966195	1	0.0123558	0.0289211	0.669456	1	-0.059349	0.0591768	0.315905	1	-0.0578905	0.061522	0.34672	1	-0.027032	0.0551684	0.624141	1	7.10616	5.65302	0.208734	1	-0.0219881	0.0503994	0.662636	1	0.0732032	0.0938021	0.435155	1	-0.043696	0.0461504	0.343732	1	57.2724	904.148	0.949644	1	-0.187642	0.828248	0.821086	1	149.78	589.036	0.799791	1	0.142789	0.789164	0.856662	1	42.609	451.917	0.925108	1	0.34783	3.6535	0.924314	1	1
TMA16	OID43196	0	0.246743	0.438617	0.573742	1	-0.0090564	0.0156246	0.562167	1	0.00872871	0.0170931	0.609924	1	-0.350693	0.409751	0.39261	1	-0.684102	0.577739	0.237105	1	-0.461126	0.437505	0.292554	1	-0.337229	0.378779	0.373865	1	-0.253303	1.03178	0.806208	1	0.0684611	0.529915	0.897306	1	-0.398324	1.26942	0.753892	1	0.0812116	1.44458	0.955204	1	0.0289256	0.0294943	0.32735	1	0.0725967	0.0578312	0.209363	1	0.0585738	0.0608851	0.336031	1	0.0856405	0.0536376	0.110343	1	-7.12296	5.17329	0.168552	1	0.00627979	0.0495001	0.899048	1	0.0835809	0.0880052	0.342251	1	0.0923982	0.0440955	0.0361344	1	1959.07	992.53	0.0503073	1	1.89046	0.846241	0.0268729	1	782.052	629.981	0.216319	1	-1.76513	0.803889	0.0295512	1	992.126	497.069	0.0478031	1	9.17761	3.85584	0.0184995	1	1
LRFN1	OID40372	0	-1.08662	0.464293	0.0192641	1	0.0132503	0.0170417	0.436852	1	0.00908079	0.0177834	0.60993	1	0.575026	0.441599	0.193637	1	0.812584	0.621554	0.191861	1	0.657195	0.471086	0.163789	1	0.234293	0.408114	0.566239	1	0.336372	1.11626	0.763326	1	-0.400802	0.578407	0.488967	1	2.04841	1.37427	0.137064	1	1.51462	1.56758	0.334671	1	0.0189489	0.0309734	0.541045	1	0.109829	0.06235	0.0781547	1	-0.00809489	0.0655433	0.901708	1	0.118902	0.0573199	0.0380466	1	4.53483	5.64654	0.421907	1	-0.0881167	0.0536248	0.10034	1	0.0786267	0.0922026	0.393792	1	0.0173842	0.0482914	0.718858	1	-277.953	976.382	0.776267	1	-0.601637	0.814148	0.461029	1	158.432	608.384	0.794881	1	0.62433	0.771486	0.419601	1	-121.271	488.594	0.8043	1	-1.31897	3.7677	0.726747	1	1
TLX1	OID41937	0	0.0466869	0.166736	0.779474	1	-0.0030177	0.00651202	0.643074	1	0.00340273	0.00666492	0.609988	1	-0.121775	0.160638	0.448873	1	0.00788583	0.22465	0.972016	1	-0.0792422	0.170947	0.643236	1	0.140048	0.147379	0.342593	1	-0.543783	0.408326	0.18375	1	0.128403	0.229365	0.575945	1	0.418484	0.523052	0.424159	1	0.844105	0.597528	0.158566	1	0.0115121	0.0108621	0.289883	1	0.0287279	0.0227977	0.207625	1	0.02923	0.023615	0.215801	1	0.0334002	0.0205353	0.103848	1	-0.96995	1.96649	0.621843	1	0.0215602	0.020448	0.291704	1	0.01744	0.0313038	0.577446	1	0.019259	0.0208831	0.356408	1	-311.725	299.331	0.300053	1	-0.0716012	0.266881	0.788825	1	43.1091	194.295	0.824727	1	0.0655255	0.253644	0.796481	1	-154.663	149.807	0.304202	1	-0.253039	1.20164	0.83351	1	1
MORN4	OID42769	0	-0.187288	0.282785	0.507781	1	-0.0068317	0.0105605	0.517693	1	0.00549701	0.0107868	0.610648	1	-0.317753	0.270583	0.240974	1	-0.171357	0.380587	0.652782	1	-0.268438	0.288653	0.352958	1	0.143591	0.24957	0.565381	1	0.843151	0.683585	0.218177	1	-0.395251	0.363474	0.277733	1	0.64903	0.85636	0.449018	1	0.290557	0.97735	0.766421	1	0.0171195	0.0188285	0.3638	1	0.0308247	0.0383478	0.421501	1	0.010525	0.0398893	0.791892	1	0.00907998	0.0350344	0.795502	1	-1.93917	3.84141	0.613695	1	-0.00857607	0.0332366	0.796383	1	-0.0489529	0.0592453	0.408648	1	-0.0246554	0.0312015	0.429411	1	-876.049	555.437	0.117737	1	-0.639655	0.490528	0.194125	1	-271.077	362.158	0.455396	1	0.583287	0.466603	0.213109	1	-359.658	279.496	0.200895	1	-2.60853	2.22148	0.242297	1	1
GOLGA6L4_GOLGA6L9_GOLGA6L10	OID40271	0	0.0397777	0.139948	0.776232	1	0.00938834	0.00499338	0.0600863	1	-0.00277096	0.00543779	0.610693	1	0.0128109	0.130902	0.922089	1	-0.121422	0.18438	0.51058	1	-0.0319286	0.13975	0.819402	1	-0.141619	0.120657	0.241227	1	-0.700892	0.328114	0.0333329	1	-0.186975	0.171484	0.276564	1	0.407852	0.409722	0.320268	1	0.492384	0.46587	0.291353	1	0.0110949	0.00938131	0.237679	1	0.0182301	0.018615	0.32742	1	-0.0169315	0.0194175	0.383224	1	-0.0048671	0.0172133	0.777366	1	0.518422	1.86778	0.781349	1	-0.0315069	0.0158555	0.0469081	1	0.0443282	0.0293915	0.131504	1	-0.00264819	0.0142639	0.852714	1	-68.481	266.089	0.79749	1	0.0517272	0.2409	0.830263	1	-232.5	171.136	0.176954	1	-0.0483877	0.229181	0.833057	1	-7.1308	133.185	0.957419	1	-0.128935	1.07075	0.904345	1	1
QRICH2	OID41682	0	-0.792866	0.421951	0.0602377	1	-0.0101983	0.015832	0.519474	1	0.00841107	0.0165091	0.610728	1	0.572631	0.399348	0.152391	1	-0.348831	0.562204	0.535307	1	0.266448	0.426651	0.532654	1	-0.930509	0.365865	0.0113621	1	-0.372553	1.01695	0.714311	1	0.297732	0.547004	0.586612	1	1.79504	1.26986	0.158339	1	2.10461	1.45013	0.147552	1	0.00998209	0.028269	0.7242	1	0.0745764	0.0566609	0.188111	1	-0.0563288	0.0594865	0.343681	1	0.0193592	0.0521414	0.710427	1	4.9597	5.60014	0.375812	1	-0.103742	0.049618	0.0365447	1	0.0982795	0.0886704	0.267703	1	0.0739818	0.0474393	0.118877	1	1418.31	829.1	0.0897608	1	1.49398	0.727037	0.0415269	1	245.093	532.132	0.645827	1	-1.44021	0.690739	0.0386612	1	668.104	414.475	0.109663	1	1.69669	3.30162	0.608114	1	1
SOX14	OID43114	0	-0.0499486	0.437793	0.909165	1	-0.0097357	0.0165407	0.556135	1	0.00883488	0.0173498	0.61091	1	0.00507664	0.417425	0.990303	1	0.353879	0.585318	0.545798	1	0.129606	0.444707	0.770868	1	0.313331	0.383874	0.41486	1	-1.78877	1.05577	0.0910203	1	0.180303	0.578928	0.755654	1	1.03494	1.33756	0.439564	1	1.25253	1.52795	0.412887	1	0.00769913	0.0292176	0.792299	1	0.124144	0.0592879	0.0362673	1	0.0822067	0.0618818	0.18403	1	0.10021	0.0541994	0.0644713	1	2.01481	5.16355	0.69639	1	0.0193837	0.0520638	0.709664	1	0.0482482	0.0822573	0.557505	1	-0.0386747	0.0510092	0.448338	1	-20.6665	980.203	0.983212	1	-0.707417	0.851342	0.407245	1	248.322	622.228	0.690411	1	0.682443	0.80871	0.400004	1	-6.24736	490.244	0.989852	1	0.24976	3.85873	0.948478	1	1
GRN	OID45137	0	0.216783	1.0328	0.833747	1	0.0682017	0.036526	0.0618722	1	-0.0197383	0.0387834	0.61116	1	0.990731	0.95323	0.299323	1	0.557549	1.34913	0.679646	1	0.840568	1.01963	0.410245	1	-0.376385	0.883613	0.670382	1	-0.352791	2.41182	0.883788	1	-0.593788	1.23331	0.630615	1	-1.87635	2.96774	0.527697	1	-1.80486	3.37504	0.593204	1	0.0730797	0.0694889	0.293612	1	0.311204	0.134722	0.0208895	1	0.25208	0.1428	0.0775192	1	0.217686	0.126258	0.0846821	1	0.732721	14.9013	0.960782	1	0.150097	0.115693	0.194503	1	0.103015	0.242109	0.670479	1	-0.229815	0.0998594	0.0213698	1	-4622.99	2233.06	0.0418531	1	-3.2033	2.04364	0.119147	1	-602.712	1506.96	0.689902	1	2.86872	1.94924	0.143181	1	-2145.04	1124.3	0.0600377	1	-21.0765	9.04838	0.0215881	1	1
NGDN	OID41544	0	0.297434	0.232027	0.199878	1	0.00504669	0.00819189	0.537856	1	0.00447296	0.00879072	0.611224	1	-0.204681	0.215751	0.343395	1	-0.126561	0.305096	0.678505	1	-0.180623	0.230681	0.434122	1	0.0764888	0.199879	0.702178	1	1.04114	0.544775	0.0568088	1	0.028113	0.275035	0.918677	1	0.36296	0.667426	0.586991	1	0.261748	0.758378	0.730246	1	-0.00117642	0.0155584	0.939766	1	0.0584985	0.0305506	0.0555177	1	0.0250909	0.0324884	0.439935	1	0.0141117	0.0288809	0.625111	1	0.358048	2.70519	0.894703	1	0.0122356	0.0260957	0.63916	1	0.0464264	0.0426994	0.276911	1	0.0154407	0.0221572	0.485882	1	395.488	437.051	0.367705	1	0.446575	0.390822	0.254925	1	-84.3708	283.088	0.766172	1	-0.434442	0.371661	0.244199	1	188.562	218.739	0.39073	1	0.998612	1.75124	0.569488	1	1
NUDT2	OID44050	0	0.840831	0.453731	0.0638612	1	-0.0199332	0.016206	0.218699	1	0.00884164	0.0174068	0.611839	1	0.715908	0.419334	0.0885955	1	0.442735	0.593668	0.456267	1	0.623628	0.448592	0.165282	1	-0.277187	0.388815	0.476345	1	1.61375	1.06754	0.131501	1	0.325886	0.546924	0.551815	1	1.37877	1.31817	0.296384	1	0.682784	1.49838	0.64894	1	-0.0228793	0.0305222	0.453959	1	0.0337568	0.060193	0.574928	1	-0.105309	0.0637669	0.0986421	1	0.00273229	0.0558381	0.960973	1	7.69848	6.1814	0.212975	1	-0.105779	0.0519955	0.0419129	1	0.0946518	0.0976146	0.332222	1	0.0251563	0.045438	0.579825	1	1577.11	922.309	0.0912568	1	1.16336	0.85134	0.173829	1	911.836	614.31	0.140372	1	-1.08948	0.811035	0.181171	1	749.757	461.971	0.108612	1	4.97925	3.77689	0.189922	1	1
CABP4	OID40082	0	-0.099228	0.328594	0.762669	1	-0.0199175	0.0133035	0.134352	1	-0.00675564	0.0133083	0.612042	1	0.286527	0.323198	0.375905	1	0.746075	0.448802	0.0973037	1	0.43591	0.342896	0.20444	1	0.456898	0.294834	0.122107	1	-0.544011	0.824693	0.509902	1	0.533658	0.481017	0.267937	1	-0.25104	1.07176	0.814935	1	-0.644448	1.22944	0.600464	1	-0.0199518	0.0216767	0.357929	1	-0.0045876	0.0460482	0.920641	1	-0.0233736	0.0473682	0.621698	1	-0.0770014	0.0408874	0.059666	1	-1.63814	4.14464	0.692664	1	-0.0139714	0.0415876	0.736909	1	-0.0895263	0.06776	0.186426	1	0.0258051	0.0458722	0.573746	1	882.198	691.464	0.203921	1	0.853334	0.57605	0.140538	1	177.536	433.754	0.682871	1	-0.825148	0.54576	0.132593	1	332.344	346.943	0.33959	1	2.49109	2.68034	0.354094	1	1
MINDY4B	OID40411	0	-0.0343246	0.161239	0.831421	1	0.0101498	0.00573094	0.0765529	1	-0.00320847	0.00632286	0.612177	1	-0.0661687	0.15032	0.660051	1	-0.422817	0.210865	0.0456381	1	-0.185993	0.160283	0.246599	1	-0.351879	0.137672	0.0109736	1	-0.374055	0.379769	0.325297	1	-0.210468	0.198456	0.289866	1	0.223095	0.472966	0.637463	1	-0.251643	0.539334	0.641115	1	-0.00846824	0.0107994	0.433441	1	-0.020606	0.0215465	0.338895	1	-0.0240772	0.0224117	0.282683	1	0.00097685	0.0199045	0.960858	1	-0.590279	2.13386	0.782068	1	0.00367735	0.0183798	0.841422	1	0.0461121	0.0344973	0.181325	1	-0.0131306	0.0163845	0.422898	1	265.06	315.046	0.402164	1	0.178938	0.281722	0.526252	1	-186.118	204.313	0.363984	1	-0.174748	0.26793	0.51521	1	131.101	157.505	0.407191	1	-0.303989	1.26864	0.810984	1	1
FAM167A	OID40220	0	-0.268279	0.227115	0.237503	1	-0.0078489	0.00778209	0.313173	1	0.00439842	0.00866828	0.612241	1	-0.0726786	0.204239	0.722167	1	-0.282084	0.28891	0.329538	1	-0.143565	0.218438	0.511456	1	-0.217589	0.188872	0.250096	1	-0.0622516	0.522349	0.905211	1	-0.259457	0.270261	0.338075	1	0.0649263	0.655814	0.921208	1	0.364995	0.744372	0.624281	1	0.0232161	0.0154994	0.13499	1	0.0211128	0.0295837	0.475435	1	-0.0169493	0.031085	0.585577	1	0.015283	0.0277285	0.58152	1	7.41478	3.4445	0.0313469	1	-0.00798233	0.0249212	0.748739	1	0.00585852	0.0552064	0.915487	1	0.00661861	0.0203268	0.744719	1	-160.622	450.04	0.722343	1	-0.204509	0.425235	0.631347	1	305.219	292.714	0.300501	1	0.192616	0.405806	0.635781	1	-49.252	224.993	0.827424	1	-0.976266	1.84831	0.598581	1	1
GTF2IRD2	OID41271	0	0.0285351	0.173114	0.869074	1	-0.0063154	0.00589742	0.284227	1	0.00333484	0.00658098	0.612735	1	0.0888291	0.158341	0.575157	1	0.348757	0.223658	0.119807	1	0.176439	0.169269	0.297958	1	0.261422	0.146042	0.074328	1	-0.0471913	0.397668	0.90561	1	-0.289422	0.198861	0.146984	1	0.181017	0.48791	0.710921	1	0.0777148	0.55356	0.888455	1	0.00357899	0.0117242	0.760329	1	0.0474266	0.0222752	0.0332444	1	0.0577378	0.0234474	0.0137994	1	0.0516651	0.0208877	0.0133806	1	3.29946	2.34777	0.159914	1	0.0384571	0.018598	0.0386582	1	0.0195804	0.0370301	0.596965	1	0.014188	0.0158932	0.372013	1	399.974	326.744	0.225634	1	0.296279	0.310631	0.341869	1	218.922	220.611	0.323818	1	-0.282974	0.296294	0.341194	1	213.376	161.707	0.192137	1	1.21125	1.33982	0.368367	1	1
KIAA0753	OID40335	0	0.0963245	0.141567	0.496241	1	0.00206421	0.00515815	0.68902	1	-0.00280816	0.00555552	0.613551	1	0.0458565	0.133743	0.73188	1	-0.17261	0.188035	0.359201	1	-0.0272718	0.142716	0.848554	1	-0.224612	0.122842	0.0682418	1	-0.190234	0.337286	0.573084	1	-0.173788	0.176845	0.326609	1	0.769134	0.418984	0.0672828	1	0.45263	0.478948	0.34532	1	-0.0135779	0.00944723	0.151466	1	0.0033706	0.0189297	0.858677	1	0.0167179	0.0198797	0.400374	1	0.0218429	0.0174142	0.209725	1	-1.00322	1.82845	0.583231	1	0.0115491	0.0163857	0.480918	1	-0.0015352	0.0292387	0.958127	1	0.00564382	0.015111	0.708783	1	261.127	263.443	0.324687	1	0.269208	0.238096	0.260106	1	23.4433	173.639	0.892867	1	-0.242624	0.227129	0.28719	1	116.991	131.922	0.37792	1	0.472955	1.07172	0.659842	1	1
ENOPH1	OID42409	0	0.285907	0.253496	0.25938	1	0.00055651	0.00926637	0.952111	1	0.00501906	0.00995228	0.614365	1	-0.279718	0.239955	0.244442	1	-0.332802	0.337695	0.324979	1	-0.296147	0.255999	0.248048	1	-0.0574511	0.221659	0.795626	1	0.064137	0.605807	0.915742	1	-0.310537	0.317261	0.328557	1	0.558072	0.753643	0.459522	1	0.259823	0.85891	0.762461	1	0.0308295	0.0167414	0.0663198	1	0.0223264	0.0340628	0.512179	1	0.0337972	0.0355364	0.341574	1	0.064274	0.0311343	0.038979	1	-0.0667452	2.98087	0.982136	1	0.0290338	0.0293569	0.322665	1	0.0462712	0.0465509	0.320228	1	-0.0206163	0.0265117	0.436787	1	440.885	450.222	0.330623	1	0.0478439	0.415441	0.908461	1	186.587	297.475	0.531799	1	-0.03207	0.394964	0.935387	1	220.958	225	0.329273	1	1.18324	1.8361	0.520564	1	1
MAGEA4	OID41442	0	-0.257348	0.225837	0.254482	1	-0.0094796	0.00778234	0.223189	1	0.00439934	0.00872614	0.614527	1	-0.0762619	0.207681	0.713682	1	-0.286559	0.29366	0.329803	1	-0.150692	0.2221	0.497896	1	-0.202901	0.19186	0.290987	1	-0.559462	0.520287	0.283021	1	-0.249964	0.26208	0.34119	1	0.123869	0.635057	0.845492	1	0.103865	0.721608	0.885655	1	0.0257158	0.0152622	0.0928163	1	0.0290482	0.0293124	0.321693	1	-0.0221079	0.0309247	0.474675	1	-0.0273977	0.027528	0.319606	1	-2.23765	2.84101	0.430916	1	-0.0509026	0.0244858	0.0376301	1	0.00667729	0.0465996	0.88606	1	0.0163498	0.0213647	0.44411	1	-121.612	393.568	0.758427	1	-0.219006	0.376179	0.561457	1	321.414	258.449	0.217565	1	0.221762	0.359094	0.537916	1	-43.4125	196.389	0.825822	1	-0.760694	1.62155	0.640139	1	1
QSER1	OID41683	0	-0.575578	0.265182	0.0299688	1	-0.0219094	0.00909608	0.0160112	1	0.00534668	0.0106081	0.614631	1	0.294391	0.24526	0.230817	1	0.191082	0.348075	0.583365	1	0.258383	0.262661	0.325919	1	-0.0988805	0.227795	0.664498	1	0.177091	0.617763	0.774551	1	-0.0773217	0.308669	0.802437	1	1.58173	0.743462	0.0342889	1	1.79972	0.843141	0.0337171	1	0.0291996	0.0179264	0.104166	1	0.0117009	0.0348082	0.736755	1	-0.0310668	0.0368843	0.399633	1	-0.0400812	0.0325589	0.218309	1	-3.81469	3.07163	0.214269	1	-0.032833	0.0291206	0.259539	1	-0.0355832	0.0524754	0.497713	1	0.00715538	0.0247372	0.772386	1	895.443	460.664	0.0565357	1	0.972954	0.42986	0.0252962	1	253.495	312.51	0.419528	1	-0.935935	0.410175	0.0240948	1	419.041	231.645	0.0752759	1	3.13892	1.90925	0.103476	1	1
CXCL11	OID44585	0	0.456384	0.350878	0.193364	1	0.00777378	0.0131474	0.554333	1	0.00692788	0.0137694	0.615178	1	0.535821	0.332872	0.108267	1	0.811985	0.466687	0.0826615	1	0.627244	0.35444	0.0775552	1	0.291987	0.306942	0.342048	1	-0.00753676	0.847142	0.992906	1	-1.07604	0.455251	0.0186908	1	0.587632	1.06795	0.582485	1	-0.465056	1.21863	0.702963	1	-0.00693666	0.0232051	0.765157	1	0.0611368	0.0472451	0.195654	1	-0.00973143	0.0493979	0.843827	1	0.0332259	0.0431069	0.440837	1	4.10598	4.55389	0.367247	1	-0.0297089	0.0414214	0.473229	1	-0.0387052	0.0706459	0.583777	1	-0.0199911	0.0403197	0.620025	1	949.178	750.049	0.207777	1	0.244177	0.644128	0.705135	1	294.078	476.003	0.537593	1	-0.228021	0.610972	0.709493	1	476.05	375.078	0.206463	1	1.47447	2.94698	0.61754	1	1
VAT1	OID44387	0	-1.0111	1.48169	0.494988	1	-0.016818	0.0516954	0.744933	1	-0.0288934	0.0574199	0.615188	1	0.847414	1.36263	0.534399	1	-0.572027	1.92801	0.766867	1	0.38464	1.45766	0.792024	1	-1.46057	1.26063	0.247376	1	0.593789	3.4345	0.862843	1	1.11021	1.72532	0.520577	1	1.38015	4.19804	0.742585	1	-0.159051	4.76819	0.973414	1	-0.193911	0.0991187	0.0511507	1	0.102703	0.19468	0.597815	1	-0.0439243	0.204426	0.829871	1	0.382546	0.182182	0.0357463	1	3.66187	19.4014	0.850295	1	-0.00931573	0.164283	0.95478	1	0.2665	0.30605	0.383877	1	-0.040202	0.13889	0.772235	1	1619.23	2904.07	0.578737	1	-0.017009	2.65029	0.994888	1	1991.96	1892.85	0.295099	1	-0.0229405	2.52495	0.992763	1	596.108	1455.47	0.683232	1	2.82515	11.8128	0.811401	1	1
EXOSC10	OID42433	0	-0.0305576	0.351695	0.930762	1	-0.0116697	0.012682	0.357479	1	-0.00686189	0.0136486	0.615454	1	-0.517099	0.32678	0.114368	1	-0.992452	0.458634	0.0310731	1	-0.678277	0.348112	0.0520774	1	-0.47621	0.301401	0.11492	1	-1.21196	0.830202	0.145173	1	0.436154	0.432125	0.313734	1	1.02213	1.03101	0.322228	1	2.05049	1.16966	0.080539	1	0.034393	0.0232593	0.140049	1	0.0901407	0.0465757	0.0529459	1	0.0375744	0.0487646	0.440988	1	0.070446	0.0429755	0.101169	1	-6.94985	4.76278	0.14451	1	0.00850808	0.0401324	0.832107	1	0.00841457	0.0775938	0.913644	1	-0.00544122	0.0362249	0.880602	1	-1069.45	647.859	0.104452	1	-0.334233	0.629796	0.596523	1	357.962	444.017	0.422348	1	0.326509	0.601208	0.587954	1	-620.85	319.207	0.0571948	1	-4.71337	2.66557	0.0807529	1	1
SMG7	OID40607	0	0.525424	0.338491	0.120602	1	0.0176858	0.01201	0.140861	1	0.00649012	0.0129436	0.616419	1	0.0546713	0.316046	0.862756	1	-0.125346	0.446184	0.778918	1	-0.0005701	0.337689	0.998654	1	-0.189218	0.292227	0.5177	1	0.519884	0.794981	0.513563	1	0.236742	0.407107	0.56141	1	1.35323	0.978564	0.167697	1	1.94727	1.11071	0.0805711	1	0.0367218	0.022767	0.107582	1	-0.0414743	0.0447928	0.354491	1	-0.113231	0.0465539	0.0150051	1	-0.0015362	0.0417942	0.97068	1	0.543528	4.41049	0.901921	1	-0.0791351	0.0378696	0.036647	1	0.0968794	0.0706905	0.170539	1	-0.0328598	0.0342361	0.337156	1	1154.31	635.381	0.0747038	1	0.6446	0.618884	0.299423	1	-798.411	429.424	0.0664087	1	-0.57343	0.59064	0.333254	1	583.861	317.639	0.0713905	1	3.90114	2.66216	0.146197	1	1
DMRTC1	OID40162	0	-0.438326	0.39069	0.261893	1	-0.0035396	0.0148158	0.81118	1	0.00776199	0.015507	0.616996	1	0.248871	0.379112	0.511913	1	0.540977	0.531178	0.309096	1	0.348769	0.403737	0.388196	1	0.299454	0.348686	0.390972	1	-0.656323	0.959811	0.494511	1	1.09972	0.503773	0.0298737	1	0.400467	1.20192	0.739191	1	1.56289	1.36797	0.254045	1	-0.00475481	0.0256769	0.853187	1	-0.0194158	0.0537378	0.71787	1	-0.0950291	0.0556119	0.0874898	1	-0.046347	0.0487523	0.341776	1	1.26265	4.43551	0.775899	1	-0.0685984	0.0466305	0.141262	1	0.0189329	0.0773574	0.806653	1	-0.0308841	0.0428885	0.471462	1	-759.851	884.588	0.392307	1	-0.487531	0.780986	0.533352	1	-734.101	563.93	0.195288	1	0.472187	0.741337	0.525077	1	-270.389	442.594	0.542586	1	-2.27419	3.5221	0.519524	1	1
BLVRA	OID42188	0	0.679164	0.625803	0.277803	1	-0.0412207	0.0222953	0.0644791	1	-0.0118735	0.0237193	0.617007	1	0.964595	0.580977	0.0976909	1	0.486897	0.823007	0.554464	1	0.806144	0.621715	0.195544	1	-0.480428	0.538746	0.373095	1	2.08568	1.4649	0.155387	1	-0.267147	0.750922	0.722324	1	1.44028	1.8049	0.425499	1	1.18909	2.05259	0.562811	1	0.0765919	0.041976	0.0688316	1	0.105183	0.0824806	0.202223	1	-0.0574876	0.0870563	0.509029	1	0.104686	0.0766964	0.172271	1	-1.018	8.35159	0.902984	1	-0.078362	0.0708374	0.26863	1	0.19746	0.139858	0.157992	1	-0.0291813	0.0624179	0.640132	1	-729.496	1440.58	0.613627	1	0.105126	1.27707	0.934498	1	-452.602	927.128	0.626234	1	-0.147035	1.21389	0.903743	1	-217.029	721.228	0.764062	1	-2.17951	5.74038	0.704766	1	1
ANXA1	OID44463	0	0.442895	0.370522	0.231959	1	0.0130301	0.0130829	0.31927	1	0.00700709	0.0140012	0.617112	1	-0.159979	0.343321	0.641509	1	-0.562125	0.484736	0.246931	1	-0.292974	0.366866	0.425041	1	-0.406179	0.317305	0.20132	1	-0.589619	0.862582	0.49472	1	-0.246377	0.436301	0.57282	1	0.41065	1.05543	0.697499	1	0.208622	1.19923	0.862017	1	0.00100255	0.0249488	0.967967	1	-0.000196737	0.0486921	0.996776	1	-0.0133971	0.051161	0.793428	1	0.0781857	0.0453396	0.0846271	1	-6.74145	4.93155	0.171624	1	-0.0236296	0.0410106	0.564491	1	0.0221595	0.0802072	0.782335	1	0.00765906	0.0362954	0.832871	1	1605.8	905.255	0.0782558	1	0.841167	0.782395	0.283943	1	875.676	574.216	0.129284	1	-0.755316	0.742932	0.310851	1	879.593	451.929	0.053619	1	6.69672	3.53439	0.0599856	1	1
MTMR7	OID41500	0	-0.33515	0.575377	0.560238	1	-0.0121503	0.0201687	0.546886	1	-0.0109454	0.0218787	0.617188	1	-0.555491	0.523049	0.288888	1	-0.837073	0.737062	0.256784	1	-0.639591	0.558316	0.252678	1	-0.305491	0.483662	0.528006	1	-1.30479	1.31927	0.323297	1	0.401155	0.724796	0.580316	1	1.1145	1.68449	0.508627	1	0.294339	1.92498	0.878557	1	-0.0182748	0.0375014	0.626317	1	-0.0243859	0.0751978	0.745718	1	0.0770405	0.0784022	0.325789	1	0.109589	0.0687272	0.110811	1	-11.9091	7.50759	0.112676	1	0.0472856	0.0654022	0.469682	1	-0.0176494	0.123828	0.88666	1	-0.10661	0.0581439	0.0667205	1	365.142	935.04	0.697204	1	0.179551	0.860809	0.83506	1	-489.847	609.664	0.423568	1	-0.161237	0.820037	0.844388	1	86.7476	468.863	0.85368	1	3.1617	3.76715	0.403113	1	1
INPP1	OID43861	0	0.732357	0.516409	0.15614	1	0.0211087	0.0194238	0.27715	1	0.0100726	0.0201568	0.617593	1	0.639557	0.486965	0.189829	1	0.419266	0.685445	0.541109	1	0.568772	0.519605	0.274351	1	-0.230587	0.449553	0.608291	1	0.622677	1.23888	0.615526	1	0.0750236	0.654214	0.908783	1	3.11256	1.54152	0.0442414	1	2.98131	1.7568	0.0906102	1	0.00146598	0.0342888	0.96592	1	0.106224	0.0694148	0.125948	1	-0.0653809	0.0723757	0.366338	1	0.110031	0.0636109	0.0836755	1	8.20207	6.39046	0.199322	1	-0.102781	0.0601587	0.0875437	1	0.169448	0.103371	0.101168	1	0.00574917	0.0550763	0.916863	1	1039.8	956.094	0.279381	1	0.773695	0.852452	0.365484	1	731.967	619.573	0.239563	1	-0.702008	0.811163	0.388121	1	512.194	478.47	0.286939	1	2.37885	3.83361	0.535957	1	1
KHDRBS3	OID41368	0	0.0965042	0.317949	0.761493	1	0.00451287	0.0127382	0.72313	1	-0.00645886	0.0129397	0.617999	1	0.555213	0.306998	0.0713243	1	0.371804	0.429378	0.38711	1	0.495444	0.326704	0.130246	1	-0.167051	0.28194	0.553886	1	0.871832	0.792873	0.272246	1	-0.623259	0.451237	0.168047	1	-0.196349	1.0264	0.848394	1	0.321885	1.17581	0.784419	1	0.0447219	0.0201867	0.0273187	1	-0.0103511	0.0443562	0.81548	1	0.0349354	0.045345	0.441043	1	0.0466913	0.0392369	0.234053	1	-2.06262	3.65818	0.572865	1	0.0409735	0.0396255	0.301127	1	0.0126117	0.0567795	0.824222	1	0.00409745	0.0389747	0.916272	1	-345.284	609.349	0.571977	1	-0.0355503	0.52043	0.94563	1	-582.444	384.154	0.131571	1	0.0109371	0.492737	0.982321	1	-182.9	304.83	0.54959	1	-1.03246	2.39861	0.667472	1	1
SALL4	OID41763	0	-0.416568	0.469581	0.375022	1	-0.010042	0.0170178	0.555131	1	0.00900777	0.0180497	0.618072	1	0.789821	0.438568	0.0724974	1	0.981569	0.618492	0.113316	1	0.855301	0.468091	0.0684367	1	0.22255	0.406627	0.584481	1	-1.28005	1.11203	0.250438	1	0.227838	0.582103	0.695795	1	1.33004	1.37822	0.335221	1	1.16297	1.57134	0.459753	1	-0.00736972	0.0315174	0.815242	1	0.0840464	0.0623154	0.177425	1	-0.0263765	0.065427	0.686842	1	0.00856115	0.0579863	0.882626	1	1.60835	5.53537	0.771389	1	-0.0597894	0.0535338	0.264057	1	0.124324	0.0924636	0.178764	1	0.0805086	0.0491666	0.101533	1	-320.395	805.577	0.692027	1	0.196731	0.751646	0.793893	1	441.711	532.399	0.408687	1	-0.199247	0.716094	0.78121	1	-114.396	403.552	0.777629	1	-1.10861	3.28586	0.736486	1	1
ITGB3BP	OID40318	0	0.19022	0.156805	0.225094	1	0.00656928	0.00523061	0.209141	1	0.00289335	0.00580319	0.618481	1	-0.0253861	0.142158	0.858377	1	-0.122242	0.201868	0.545211	1	-0.0585494	0.152295	0.700886	1	-0.0791546	0.131944	0.548975	1	0.555644	0.355423	0.119007	1	-0.0445323	0.17601	0.800511	1	0.220641	0.43114	0.609261	1	0.0605417	0.489698	0.901706	1	-4.86e-05	0.0106896	0.996376	1	0.0107947	0.0201258	0.591709	1	0.00752884	0.0213273	0.724077	1	0.0264623	0.0190076	0.163862	1	-2.59495	2.07646	0.211411	1	0.0147405	0.0168825	0.382596	1	0.0677932	0.0321876	0.0351882	1	-0.00748653	0.0140579	0.594345	1	-162.397	296.319	0.585252	1	-0.170001	0.271823	0.532661	1	-173.683	191.582	0.366845	1	0.174775	0.258856	0.500591	1	-108.453	148.191	0.466463	1	-0.55377	1.19699	0.644516	1	1
NGFR	OID44810	0	0.151611	0.898171	0.865954	1	0.00477527	0.0300351	0.873677	1	0.0163833	0.032894	0.618832	1	-1.08878	0.804122	0.176644	1	0.219271	1.14217	0.847875	1	-0.658107	0.862097	0.445768	1	1.37052	0.742849	0.0659508	1	-2.33419	2.03299	0.251788	1	0.877454	0.998162	0.380378	1	-0.54971	2.45374	0.822912	1	-0.203985	2.78568	0.941683	1	-0.0176697	0.0608382	0.771639	1	0.0100352	0.114905	0.930406	1	0.0184954	0.123787	0.881227	1	-0.0683955	0.109123	0.530808	1	-2.27176	11.0219	0.836702	1	0.0433608	0.0974469	0.656343	1	0.0778023	0.180098	0.665742	1	-0.0978422	0.0788682	0.214761	1	190.035	1609.76	0.906358	1	-0.776952	1.48978	0.602783	1	-1519.13	1043.31	0.14864	1	0.660928	1.4192	0.6421	1	9.19706	806.02	0.990928	1	-1.31018	6.56104	0.842088	1	1
STAR	OID41878	0	-0.333543	0.240823	0.166048	1	-0.0028708	0.00857707	0.737846	1	-0.00458339	0.00920908	0.619026	1	-0.354624	0.224106	0.114397	1	-0.140927	0.317082	0.65697	1	-0.287158	0.239664	0.2316	1	0.224836	0.207614	0.27952	1	0.140182	0.565708	0.804434	1	-0.210347	0.289689	0.468435	1	0.337892	0.695517	0.627441	1	-0.38967	0.789703	0.622058	1	0.00363089	0.0162861	0.823698	1	-0.00284271	0.0317889	0.928745	1	0.0126521	0.0340847	0.710492	1	0.0101135	0.0296424	0.732966	1	5.39981	3.02997	0.074728	1	0.0189656	0.0276375	0.49257	1	0.0087215	0.0470174	0.852841	1	-0.000982179	0.0241928	0.967616	1	521.897	449.059	0.248715	1	0.366692	0.414645	0.377902	1	-151.541	298.342	0.612461	1	-0.356508	0.394678	0.367781	1	313.323	223.326	0.164662	1	2.60628	1.82007	0.15484	1	1
ALYREF	OID40787	0	0.297609	0.200286	0.137301	1	0.00784729	0.00692914	0.257422	1	0.0037164	0.00747375	0.619371	1	-0.0839153	0.184598	0.649681	1	-0.185969	0.261211	0.476949	1	-0.116896	0.197426	0.55415	1	-0.103052	0.171037	0.547212	1	-0.10928	0.465293	0.81446	1	0.0601358	0.232839	0.796431	1	0.894748	0.565506	0.114717	1	1.13191	0.640372	0.0782218	1	0.0101095	0.0135772	0.456972	1	0.0482542	0.0260465	0.0639372	1	0.0151139	0.0276636	0.584827	1	0.0554876	0.0243765	0.0228292	1	1.33389	2.62045	0.610731	1	-0.019846	0.0220061	0.367141	1	0.0128918	0.0429372	0.763988	1	0.0260179	0.0193974	0.179819	1	449.001	456.091	0.326716	1	0.189079	0.395981	0.633662	1	583.715	286.173	0.0431411	1	-0.154298	0.376068	0.682141	1	200.635	228.256	0.381027	1	1.16277	1.79414	0.517905	1	1
CLLU1-AS1	OID41030	0	0.141222	0.281445	0.615827	1	-0.0228099	0.0105047	0.0299002	1	-0.00562623	0.0113246	0.619627	1	-0.18047	0.269068	0.502791	1	-0.0816238	0.377981	0.829141	1	-0.147172	0.286879	0.60823	1	0.106589	0.247875	0.667423	1	0.568255	0.683434	0.406225	1	-0.0548271	0.365679	0.880917	1	0.953963	0.855763	0.265706	1	0.58763	0.97812	0.548374	1	0.00188766	0.0187761	0.919972	1	0.016178	0.0382483	0.672316	1	0.0477697	0.0398401	0.230514	1	0.0253712	0.0348752	0.466929	1	2.476	4.23373	0.558664	1	0.0449986	0.0332402	0.175819	1	0.0821023	0.0680783	0.227818	1	0.0298946	0.0312312	0.338464	1	597.389	599.633	0.320963	1	0.49203	0.519894	0.345369	1	336.415	381.233	0.378935	1	-0.465857	0.493649	0.346746	1	342.444	299.558	0.255064	1	1.3052	2.36267	0.581461	1	1
FGF20	OID42457	0	0.35832	0.5296	0.498669	1	-0.0202044	0.0189846	0.287214	1	-0.0100656	0.0202662	0.619749	1	-0.566053	0.493637	0.252219	1	-0.757843	0.695531	0.27657	1	-0.640472	0.526839	0.224846	1	-0.174678	0.456238	0.70203	1	-2.43394	1.23871	0.050183	1	-0.0723201	0.651805	0.911735	1	0.177313	1.54989	0.908988	1	0.483109	1.76433	0.784397	1	-0.00399873	0.0354678	0.910294	1	-0.0246674	0.0710426	0.728427	1	-0.0282473	0.0734264	0.700458	1	-0.0615266	0.0651546	0.345007	1	-17.8707	7.61116	0.0188764	1	0.0183675	0.0603954	0.761036	1	-0.194401	0.126505	0.124367	1	-0.00635209	0.0544863	0.907192	1	-552.029	1147.24	0.631222	1	-0.96562	0.99499	0.333272	1	-1027.75	723.226	0.157467	1	0.869576	0.945409	0.359068	1	-224.349	573.792	0.696467	1	-4.38206	4.51265	0.333069	1	1
PACRGL	OID41581	0	0.13361	0.178875	0.455098	1	0.00112853	0.00675712	0.867359	1	0.00347587	0.00700078	0.61985	1	-0.126548	0.169711	0.456312	1	-0.0874665	0.238201	0.713671	1	-0.11488	0.180864	0.525684	1	0.042964	0.156277	0.783521	1	0.140991	0.433581	0.745224	1	-0.160708	0.233351	0.491521	1	0.0014821	0.54535	0.997833	1	-0.28316	0.622159	0.649292	1	-0.0100444	0.0118089	0.395536	1	0.00805899	0.0242968	0.740124	1	0.0104695	0.0252873	0.678858	1	0.00985882	0.0221504	0.656258	1	4.92507	2.43037	0.0427171	1	0.01594	0.0213541	0.455391	1	0.0688852	0.0386767	0.074904	1	0.00552039	0.0201447	0.784057	1	-185.028	382.771	0.629672	1	-0.160528	0.330404	0.627737	1	173.941	244.001	0.477043	1	0.152463	0.313882	0.627821	1	-103.106	191.398	0.591057	1	-0.360162	1.51218	0.81207	1	1
PRDX6	OID44124	0	-0.0107946	0.348036	0.975257	1	-0.0141224	0.0121292	0.244291	1	-0.006607	0.0133312	0.620516	1	0.211942	0.318828	0.506623	1	-0.0550557	0.45102	0.90291	1	0.119436	0.341037	0.726375	1	-0.264951	0.29483	0.369424	1	0.630125	0.804644	0.434089	1	0.0917214	0.411455	0.823779	1	1.09734	0.987624	0.2674	1	0.366385	1.12453	0.744792	1	-0.0102275	0.0234657	0.663191	1	0.0113415	0.0453139	0.802364	1	-0.0184613	0.0476879	0.698661	1	-0.0016638	0.0423428	0.968655	1	9.53811	4.86837	0.0500897	1	-0.0105959	0.0385516	0.783431	1	-0.0202832	0.0786849	0.796579	1	-0.00267659	0.0344027	0.937986	1	94.9898	702.418	0.8927	1	-0.183454	0.630221	0.771368	1	267.301	452.403	0.555697	1	0.171799	0.599685	0.774888	1	67.4099	350.978	0.848084	1	-0.0608341	2.81011	0.982761	1	1
S100Z	OID41762	0	0.418407	0.382402	0.273888	1	0.0284171	0.0141506	0.0446227	1	0.00755827	0.0152545	0.620567	1	0.499449	0.362278	0.16879	1	0.300188	0.509741	0.556264	1	0.43434	0.386504	0.261797	1	-0.208482	0.334306	0.533235	1	-1.66846	0.916446	0.0694503	1	0.198382	0.490463	0.686148	1	-1.01632	1.15202	0.378264	1	-1.25842	1.31387	0.338826	1	-0.00101844	0.0253012	0.967913	1	-0.0318695	0.0516947	0.537568	1	-0.0475322	0.053922	0.378048	1	0.0227817	0.0475924	0.632163	1	-1.11377	4.71797	0.813378	1	0.00662221	0.0452568	0.883665	1	0.0568556	0.0776662	0.464138	1	0.00473523	0.0423288	0.910928	1	459.17	768.861	0.551682	1	0.248794	0.688152	0.718183	1	-624.718	495.479	0.209564	1	-0.231751	0.654559	0.72377	1	191.169	384.724	0.62032	1	3.36857	3.05938	0.272819	1	1
FSTL1	OID43730	0	1.05954	1.27381	0.405529	1	0.0235261	0.0454251	0.604521	1	0.0239674	0.0484346	0.621038	1	2.30256	1.16454	0.0487375	1	3.42744	1.64171	0.0374801	1	2.68439	1.2426	0.0313698	1	1.11192	1.07974	0.303756	1	0.856621	2.99169	0.774788	1	1.27367	1.54694	0.41106	1	-0.490602	3.70136	0.894636	1	1.3686	4.21415	0.745575	1	0.0329324	0.0857181	0.701048	1	0.267208	0.168416	0.112603	1	0.245219	0.177221	0.166453	1	0.380307	0.155049	0.0141738	1	1.22904	16.9407	0.942165	1	0.136382	0.144551	0.345432	1	0.32467	0.259126	0.210227	1	-0.0937438	0.126642	0.459164	1	-617.264	2479.91	0.804043	1	-2.26307	2.25942	0.318126	1	-326.54	1620.31	0.840649	1	2.2173	2.15078	0.304196	1	-366.61	1239.18	0.768079	1	-4.67784	10.0072	0.641025	1	1
NBL1	OID44802	0	-0.860442	1.12723	0.445269	1	-0.0050756	0.0398509	0.898651	1	0.0211123	0.0426926	0.621283	1	-1.50479	1.0291	0.144501	1	-0.425635	1.45451	0.769962	1	-1.15466	1.10033	0.294669	1	1.17144	0.950686	0.218634	1	-6.70312	2.6376	0.0114511	1	-0.601976	1.35361	0.6569	1	-7.40878	3.22609	0.0223066	1	-4.9295	3.68896	0.182436	1	0.106783	0.0751113	0.155936	1	0.0415027	0.148386	0.779712	1	0.181802	0.156322	0.244831	1	0.0437995	0.137555	0.75017	1	6.1231	15.1489	0.68607	1	0.236352	0.127778	0.0643564	1	0.0419434	0.2508	0.867182	1	-0.0937466	0.110915	0.397992	1	-4163.17	2394.11	0.0850297	1	-5.18784	2.05932	0.0127687	1	-2456.44	1545.47	0.114373	1	4.95189	1.95861	0.0124452	1	-2171.53	1199.86	0.0731752	1	-21.3158	9.51903	0.0267277	1	1
STMN4	OID41890	0	-0.224327	0.259243	0.386866	1	0.0156238	0.0100295	0.119286	1	-0.00512171	0.01036	0.621355	1	0.0787619	0.24974	0.752647	1	-0.209647	0.348977	0.548365	1	-0.0221737	0.265703	0.933535	1	-0.260719	0.22896	0.255537	1	-0.861605	0.633614	0.17469	1	0.274816	0.356303	0.441028	1	-0.128984	0.813624	0.874122	1	-0.375758	0.930957	0.686713	1	-0.0167525	0.0171098	0.32814	1	-0.0012735	0.0355487	0.971423	1	0.0446396	0.0365987	0.222577	1	0.0150635	0.0320521	0.638377	1	-1.19655	3.28968	0.716061	1	0.0404436	0.0314031	0.197786	1	0.0654866	0.0535797	0.221621	1	0.00304223	0.0322452	0.924834	1	-632.716	511.844	0.218535	1	-0.600004	0.438483	0.173133	1	-445.363	321.715	0.168316	1	0.581207	0.415844	0.164177	1	-259.098	256.184	0.313653	1	-1.21759	2.00737	0.545032	1	1
PTTG2	OID44154	0	-0.115668	0.353264	0.743346	1	-0.0152159	0.0138906	0.273338	1	0.00702497	0.0142177	0.621546	1	0.163378	0.341786	0.632913	1	0.207511	0.477551	0.66415	1	0.176849	0.363519	0.626896	1	0.03939	0.313684	0.900137	1	-0.799526	0.874296	0.361052	1	-0.176978	0.493756	0.720223	1	1.46948	1.11853	0.189709	1	1.54516	1.2811	0.228515	1	0.0253705	0.0233577	0.278086	1	-0.00235786	0.0488381	0.961494	1	-0.0123062	0.0507042	0.808233	1	-7.54e-05	0.0439984	0.998632	1	2.77601	4.35929	0.524253	1	0.0186088	0.0438326	0.671169	1	0.0230081	0.0746625	0.75796	1	-0.0459699	0.0450453	0.30748	1	-531.724	690.238	0.442643	1	-0.301746	0.601883	0.616824	1	-273.724	442.202	0.536869	1	0.30991	0.571326	0.588272	1	-267.977	345.232	0.43918	1	-1.97041	2.73213	0.471923	1	1
NPR1	OID42847	0	-0.461725	0.411555	0.261903	1	0.0174445	0.0142585	0.221161	1	-0.00740962	0.015006	0.621818	1	-0.377527	0.375556	0.315424	1	-0.373805	0.530857	0.481768	1	-0.372106	0.401451	0.354568	1	0.0079958	0.347811	0.981671	1	1.55266	0.943257	0.10064	1	0.323663	0.484294	0.504534	1	0.462876	1.16111	0.690426	1	0.943232	1.32041	0.475553	1	0.00861655	0.0273915	0.753259	1	0.0344395	0.0535625	0.520239	1	0.0757784	0.0557775	0.174279	1	0.0553102	0.0495115	0.263944	1	-7.09727	4.80596	0.139739	1	0.0489876	0.0452563	0.279053	1	0.0964267	0.0776835	0.214504	1	-0.0334325	0.0405329	0.409471	1	-1365.99	839.656	0.106058	1	-0.813796	0.725752	0.263837	1	-378.309	535.842	0.48123	1	0.749377	0.689073	0.278448	1	-656.332	420.302	0.120689	1	-2.99033	3.31033	0.367742	1	1
GTF2IRD1	OID42544	0	-0.47366	0.572086	0.407698	1	0.0184965	0.0204298	0.365272	1	0.0109312	0.0221462	0.621916	1	-0.185479	0.536579	0.729782	1	-0.763562	0.755862	0.313037	1	-0.385993	0.572869	0.50085	1	-0.552096	0.494802	0.265212	1	-0.788606	1.35377	0.560572	1	1.03292	0.690925	0.136176	1	-0.727062	1.6653	0.662706	1	-0.378025	1.89514	0.842026	1	-0.0388005	0.0382604	0.311168	1	0.0311491	0.0759737	0.681807	1	0.0722148	0.0797218	0.365023	1	-0.0163798	0.0704166	0.816062	1	-2.91048	6.98737	0.677019	1	0.040402	0.0649828	0.534117	1	0.0334218	0.113618	0.768636	1	0.0046951	0.0575408	0.934968	1	1.6975	1034.97	0.998695	1	-0.111897	0.921516	0.903508	1	781.498	666.533	0.243104	1	0.103236	0.876479	0.906388	1	-128.267	516.854	0.804505	1	-2.21798	4.1212	0.591336	1	1
ZFAND4	OID40732	0	-0.156853	0.28192	0.577954	1	-0.0037457	0.0113079	0.740457	1	0.00557157	0.0113065	0.622472	1	0.205056	0.27468	0.455808	1	0.0659371	0.383977	0.863749	1	0.16027	0.29225	0.583739	1	-0.146291	0.252057	0.562003	1	0.71705	0.700648	0.306766	1	0.00407407	0.388514	0.991639	1	1.07612	0.892458	0.228644	1	2.21957	1.01634	0.0295806	1	0.0434995	0.0183232	0.018088	1	0.0363909	0.0390736	0.351676	1	0.0172895	0.0406999	0.67098	1	0.0162278	0.0351988	0.644775	1	-7.41954	3.3139	0.0251612	1	-0.0166584	0.0352165	0.636193	1	-0.0368604	0.0540943	0.495612	1	-0.011316	0.034379	0.742039	1	-182.272	537.089	0.734861	1	-0.149946	0.461278	0.745559	1	-432.306	337.892	0.20269	1	0.161553	0.437494	0.712423	1	-82.2448	268.548	0.759884	1	-0.403913	2.10474	0.848067	1	1
TXNRD3NB	OID41980	0	0.859601	0.856269	0.315431	1	-0.0292715	0.030736	0.340919	1	-0.016229	0.0330063	0.623257	1	-0.0957248	0.79989	0.904806	1	0.330851	1.12825	0.769494	1	0.0504214	0.85439	0.952971	1	0.396065	0.738916	0.592264	1	-0.298973	2.01976	0.882406	1	-1.58146	1.04425	0.131125	1	4.79664	2.48836	0.054792	1	3.89461	2.84158	0.171481	1	0.111258	0.0572799	0.0528257	1	0.0164341	0.114012	0.885387	1	-0.0759702	0.119064	0.523434	1	0.0197585	0.105459	0.851381	1	22.6314	13.9683	0.10519	1	-0.0281801	0.0973939	0.77232	1	-0.11624	0.219367	0.596191	1	-0.0745422	0.0861804	0.387063	1	101.468	1870.35	0.95682	1	-0.251944	1.61865	0.876505	1	-1054.28	1186.68	0.375734	1	0.250117	1.53728	0.870959	1	13.2647	935.823	0.988713	1	-2.17207	7.3645	0.768443	1	1
TTC24	OID40683	0	-0.211077	0.355824	0.553043	1	-0.0115987	0.013366	0.385517	1	-0.00703337	0.014322	0.623661	1	0.205582	0.333355	0.537787	1	0.365121	0.46704	0.43482	1	0.262573	0.354961	0.459911	1	0.141819	0.306676	0.644023	1	-0.735448	0.851297	0.388174	1	-0.331393	0.46796	0.479329	1	0.130225	1.08232	0.904294	1	0.557611	1.23686	0.652373	1	0.053782	0.0229341	0.0195337	1	0.0453261	0.0480068	0.345088	1	0.0573095	0.0493205	0.245242	1	0.083543	0.0432005	0.0531326	1	2.12582	4.75348	0.654721	1	0.0609956	0.0419365	0.145814	1	-0.0146942	0.0797346	0.853787	1	-0.00297607	0.040862	0.94194	1	-599.092	634.451	0.348679	1	-0.879181	0.590139	0.138647	1	162.051	419.15	0.700132	1	0.873011	0.562747	0.123119	1	-233.156	316.902	0.464664	1	-0.698004	2.60953	0.789667	1	1
AIF1	OID42100	0	0.542853	0.44949	0.227159	1	0.0194586	0.0163474	0.233921	1	0.00861981	0.0175594	0.62381	1	-0.0671105	0.415287	0.871705	1	-0.662336	0.584166	0.257565	1	-0.258125	0.443164	0.560594	1	-0.55827	0.382585	0.145311	1	0.782926	1.06474	0.4626	1	-0.221328	0.559735	0.692833	1	1.93681	1.32148	0.143672	1	1.71604	1.50756	0.255811	1	0.0226693	0.0297458	0.446469	1	-0.0299676	0.0597514	0.615993	1	-0.131726	0.0620092	0.0336453	1	0.00050433	0.0550174	0.992686	1	-2.08809	5.82848	0.720151	1	-0.119109	0.051033	0.0195981	1	0.0949319	0.0963352	0.324411	1	-0.0710304	0.0464589	0.126293	1	-404.382	821.78	0.625328	1	0.0999526	0.817867	0.902958	1	-651.521	556.359	0.246902	1	-0.140281	0.782393	0.858021	1	-219.068	410.194	0.596224	1	-1.57676	3.4616	0.650306	1	1
RNF208	OID40570	0	0.102983	0.16839	0.54082	1	-0.0008834	0.00592087	0.881396	1	-0.00313627	0.00639856	0.624364	1	-0.227291	0.154977	0.143333	1	-0.160413	0.219646	0.465645	1	-0.205159	0.165834	0.216817	1	0.0505165	0.144033	0.725991	1	-0.294988	0.395155	0.455854	1	0.0665513	0.199041	0.738403	1	-0.631968	0.479256	0.18832	1	-0.731318	0.545269	0.180902	1	-0.00755291	0.0113212	0.505081	1	-0.0017602	0.0221117	0.936551	1	0.0427982	0.0233755	0.0671153	1	0.0244151	0.020587	0.235644	1	-1.25914	2.19981	0.567059	1	0.0336892	0.0191437	0.0784414	1	0.0644448	0.0346727	0.0630751	1	-0.023831	0.0162567	0.142672	1	-484.279	326.289	0.141665	1	-0.513614	0.298272	0.0871043	1	-278.36	211.077	0.190248	1	0.491368	0.283845	0.085429	1	-231.534	163.045	0.159472	1	-0.867297	1.3221	0.513122	1	1
PPM1A	OID42929	0	0.317272	0.386083	0.411207	1	-0.0122133	0.0141078	0.386648	1	-0.00731875	0.0149406	0.624541	1	-0.132558	0.36309	0.715247	1	-0.276341	0.510728	0.588764	1	-0.177568	0.387319	0.646879	1	-0.149731	0.334858	0.655016	1	0.172152	0.91765	0.85129	1	-0.253226	0.489235	0.605123	1	-0.201921	1.15055	0.860788	1	-1.03888	1.31069	0.428539	1	-0.00691695	0.0259356	0.789846	1	-0.0725646	0.0515403	0.159155	1	-0.0785139	0.0536997	0.143716	1	-0.029504	0.0477014	0.536237	1	-0.450147	4.95358	0.927593	1	-0.0335929	0.044826	0.453612	1	0.0912066	0.0776465	0.240139	1	-0.0317026	0.0416503	0.446561	1	305.581	730.935	0.676798	1	0.251246	0.65181	0.700418	1	52.1832	472.297	0.912197	1	-0.240133	0.619874	0.698988	1	108.363	365.351	0.767393	1	1.06448	2.92135	0.716153	1	1
CFAP46	OID41002	0	0.302407	0.230479	0.189494	1	0.0121901	0.00859409	0.156067	1	0.00447944	0.00915227	0.624832	1	-0.0005091	0.21798	0.998138	1	-0.330869	0.305553	0.279537	1	-0.110225	0.232263	0.635356	1	-0.32694	0.200029	0.102961	1	0.170654	0.552599	0.757625	1	-0.577839	0.29747	0.0529351	1	0.382773	0.695211	0.582252	1	0.355077	0.793727	0.654884	1	0.0195301	0.0152933	0.202362	1	0.0434481	0.0308545	0.159084	1	0.0415281	0.0321844	0.19694	1	0.0239215	0.0282402	0.396954	1	-2.58806	3.21594	0.420958	1	0.0232085	0.0269891	0.389834	1	-0.116398	0.0484839	0.0163611	1	-0.016875	0.0260667	0.517388	1	-35.5715	427.239	0.933803	1	-0.0898752	0.378277	0.812503	1	-132.803	273.702	0.628367	1	0.0845841	0.359427	0.814254	1	-19.7953	213.667	0.926361	1	-0.384903	1.70187	0.821405	1	1
ZIC3	OID42054	0	0.0872262	0.156647	0.577642	1	0.00449889	0.0056104	0.42262	1	0.00300536	0.0061517	0.625478	1	0.121189	0.144705	0.402836	1	0.0674128	0.204112	0.741372	1	0.104713	0.154544	0.498456	1	-0.0455207	0.133791	0.733863	1	-0.325758	0.368377	0.377115	1	-0.24753	0.191569	0.197456	1	0.0606516	0.460037	0.895191	1	-0.226223	0.523485	0.665922	1	-0.00487336	0.0104954	0.642674	1	0.051033	0.0207288	0.0138189	1	-0.000872003	0.0217861	0.968073	1	0.00052282	0.0192299	0.97831	1	0.735788	1.99611	0.712418	1	-0.032531	0.0180313	0.0712093	1	0.0128709	0.0326377	0.693318	1	-0.00184321	0.0158667	0.907519	1	-372.751	279.662	0.187882	1	-0.157319	0.268861	0.559374	1	105.346	192.091	0.58464	1	0.152152	0.256244	0.553566	1	-158.609	141.429	0.266417	1	-1.83286	1.1467	0.113594	1	1
CHAMP1	OID40114	0	0.201308	0.275377	0.464764	1	-0.0056268	0.0100055	0.573864	1	-0.00542893	0.0111179	0.625638	1	0.435419	0.254261	0.0876082	1	0.656423	0.357991	0.0674685	1	0.507093	0.271223	0.0622829	1	0.231737	0.235387	0.325482	1	0.74623	0.652945	0.253825	1	-0.150099	0.341381	0.660515	1	0.0615068	0.811509	0.939629	1	-0.273043	0.923935	0.767782	1	-0.00732496	0.0183121	0.689375	1	0.0515616	0.0366854	0.159871	1	-0.0151025	0.0384282	0.694314	1	0.00359971	0.0338017	0.91519	1	-5.1376	3.65377	0.159692	1	-0.0585649	0.0314715	0.0627598	1	-0.0091028	0.0558771	0.870592	1	0.0131158	0.0281328	0.641065	1	316.552	604.372	0.601967	1	0.0232874	0.555068	0.966591	1	630.569	395.031	0.11341	1	0.0061694	0.528591	0.990703	1	208.23	301.945	0.492527	1	-0.429627	2.44545	0.860863	1	1
IL31	OID42620	0	0.0033216	0.159392	0.983374	1	-0.0002502	0.00562978	0.964551	1	-0.00300269	0.00615191	0.62582	1	0.107571	0.147808	0.467205	1	0.0646918	0.208831	0.756897	1	0.0926986	0.157984	0.557714	1	-0.0434027	0.136761	0.751144	1	0.315553	0.373052	0.398198	1	0.157145	0.190285	0.40969	1	0.818481	0.455315	0.0732331	1	1.15131	0.516309	0.0264977	1	0.00356414	0.0107028	0.73931	1	0.0166104	0.0210315	0.429652	1	-0.0193855	0.0220223	0.378715	1	0.0126888	0.0195112	0.515476	1	-1.0842	2.143	0.612909	1	-0.0165353	0.0178772	0.355	1	0.060205	0.0334437	0.0718308	1	0.00169096	0.0158154	0.914854	1	576.061	295.14	0.0544723	1	0.595836	0.270416	0.0291577	1	-28.7926	196.834	0.883985	1	-0.560574	0.257917	0.0313442	1	265.307	148.823	0.0783004	1	2.24152	1.19725	0.0637494	1	1
EIF3M	OID40192	0	-0.0606259	0.137599	0.659504	1	-0.0073687	0.00482283	0.126545	1	0.00260269	0.00533276	0.62583	1	0.00279866	0.126516	0.982363	1	-0.268871	0.177933	0.131592	1	-0.088504	0.135061	0.512678	1	-0.27424	0.115981	0.0185562	1	0.400391	0.319979	0.21164	1	-0.205084	0.163104	0.209768	1	0.653403	0.390225	0.0950528	1	0.16987	0.446485	0.703864	1	0.000738774	0.00913963	0.935618	1	-0.0100489	0.0179221	0.575004	1	-0.00848839	0.0188404	0.652319	1	0.00213864	0.0166593	0.897852	1	-0.965935	1.91006	0.61306	1	-0.00271994	0.0152552	0.85849	1	-0.0040663	0.0306974	0.894616	1	-0.00404253	0.0136965	0.767878	1	65.9373	261.699	0.801694	1	-0.131655	0.238748	0.582144	1	195.84	168.248	0.24724	1	0.130404	0.227279	0.566965	1	54.6759	130.587	0.676531	1	-0.104487	1.05757	0.921461	1	1
FAM47B	OID41194	0	0.109301	0.207446	0.598272	1	-0.0038386	0.00754906	0.611115	1	0.00395449	0.00810541	0.62594	1	-0.0933321	0.195936	0.6341	1	-0.222158	0.275593	0.420667	1	-0.136805	0.209016	0.513161	1	-0.131145	0.18068	0.468369	1	0.87835	0.492945	0.0755818	1	-0.369551	0.256727	0.151175	1	1.26709	0.607499	0.0377762	1	0.85479	0.696229	0.220427	1	0.0211243	0.0136978	0.123858	1	0.00910854	0.027697	0.742259	1	-0.0362657	0.0289064	0.209628	1	-0.0098999	0.0255109	0.697967	1	-0.0916847	2.62623	0.972151	1	-0.0384569	0.0238912	0.10747	1	0.00287694	0.0434845	0.94725	1	-0.000421443	0.021779	0.984561	1	421.1	429.105	0.32793	1	0.548882	0.353753	0.12284	1	-141.778	267.762	0.597204	1	-0.543768	0.33477	0.106399	1	209.264	214.708	0.331233	1	1.97908	1.65227	0.232782	1	1
CD207	OID43483	0	0.11478	0.609872	0.850717	1	-0.0220538	0.0230155	0.337954	1	0.0118027	0.024217	0.626291	1	0.0135728	0.578359	0.981289	1	0.376279	0.811808	0.643257	1	0.132107	0.616453	0.830423	1	0.366138	0.532282	0.491942	1	-3.5331	1.485	0.0178379	1	0.2235	0.801661	0.78058	1	0.241087	1.86636	0.897289	1	3.00231	2.12568	0.158681	1	0.105134	0.039979	0.00888941	1	0.00355522	0.0835699	0.966067	1	-0.0436216	0.0860993	0.612405	1	0.00600478	0.0756315	0.936718	1	1.96993	8.05538	0.806806	1	-0.0111927	0.0724823	0.877279	1	-0.153449	0.129658	0.236616	1	0.0250385	0.067214	0.709506	1	1570.17	1317.65	0.235433	1	0.601481	1.13241	0.596054	1	-1.19934	837.247	0.998859	1	-0.558606	1.07445	0.60386	1	986.695	656.316	0.135049	1	8.00005	5.13686	0.121407	1	1
MINDY4	OID40410	0	-0.287921	0.154103	0.0617106	1	0.00402892	0.00541145	0.456564	1	0.0028477	0.00584663	0.626539	1	0.0983722	0.141918	0.488641	1	-0.00609646	0.200674	0.97578	1	0.0638219	0.151753	0.674314	1	-0.105363	0.131296	0.422787	1	0.469183	0.357548	0.190305	1	0.305299	0.182564	0.0957061	1	-0.009129	0.441397	0.983513	1	0.241869	0.501394	0.629873	1	-0.010995	0.01044	0.29293	1	0.0187374	0.0201866	0.353298	1	-0.019319	0.0211926	0.361984	1	0.00538936	0.0188635	0.775106	1	-0.560893	2.1156	0.790915	1	-0.0259461	0.0171	0.129187	1	-0.0117219	0.0333373	0.725126	1	0.0374798	0.015004	0.0124902	1	259.857	256.479	0.316443	1	0.159779	0.252829	0.528673	1	282.006	163.262	0.0911792	1	-0.137597	0.241665	0.570175	1	96.3185	128.173	0.456317	1	0.576812	1.07029	0.591626	1	1
SPATS1	OID41853	0	0.0725305	0.144437	0.615555	1	0.00058478	0.00527768	0.911773	1	0.00272301	0.00559346	0.626696	1	0.0892798	0.136002	0.511914	1	0.38079	0.190485	0.0462897	1	0.185861	0.144878	0.200292	1	0.290902	0.124661	0.0201237	1	-0.468684	0.343632	0.173412	1	-0.208988	0.18002	0.246682	1	-0.252493	0.428033	0.555659	1	-0.313916	0.487701	0.520237	1	0.00570007	0.00955926	0.551335	1	0.00851936	0.0193309	0.659422	1	-0.00645124	0.0201581	0.748943	1	0.0071401	0.0179046	0.690051	1	-1.21007	1.79698	0.5007	1	0.000911829	0.0166242	0.956258	1	0.0107243	0.0286696	0.708356	1	-0.0220686	0.0150568	0.142732	1	-365.263	273.713	0.185699	1	-0.391756	0.250291	0.119602	1	78.0028	180.282	0.666072	1	0.385591	0.238128	0.107425	1	-213.987	135.954	0.119425	1	-1.78628	1.10256	0.107847	1	1
APOBEC2	OID40025	0	-0.585111	0.748903	0.434632	1	-0.0075103	0.0274528	0.784414	1	-0.0144629	0.0297164	0.626777	1	-0.0229432	0.708858	0.974196	1	0.562171	0.99673	0.573065	1	0.162677	0.756187	0.829779	1	0.560294	0.653191	0.391537	1	-0.442925	1.79288	0.805007	1	0.241936	0.93992	0.797062	1	1.83753	2.22752	0.410004	1	2.23771	2.53995	0.378951	1	0.0426878	0.049572	0.389707	1	0.0696924	0.10048	0.487934	1	0.0745374	0.105607	0.480314	1	-0.0181341	0.0924225	0.844447	1	-6.67985	9.32008	0.473549	1	0.0308254	0.0873248	0.72409	1	0.0717928	0.150572	0.633505	1	-0.0566434	0.0787416	0.47192	1	-1298.72	1340.76	0.336562	1	-1.52264	1.24742	0.22409	1	372.595	879.262	0.672919	1	1.54439	1.18614	0.194805	1	-774.349	668.534	0.251279	1	-8.71186	5.47142	0.114475	1	1
NFKBIE	OID42830	0	0.145266	0.277128	0.600152	1	0.00802354	0.0092821	0.387363	1	0.00490798	0.0101174	0.628017	1	0.295369	0.250222	0.238702	1	-0.0576242	0.355943	0.871491	1	0.181147	0.268319	0.500077	1	-0.368218	0.232302	0.113952	1	0.0175747	0.62607	0.977625	1	0.29867	0.302025	0.323969	1	1.25772	0.748208	0.094101	1	1.65168	0.84622	0.0521547	1	-0.00644142	0.0188217	0.732363	1	0.0133606	0.0355529	0.707068	1	-0.0588655	0.0376165	0.11761	1	0.0388923	0.0335538	0.246415	1	-4.52986	4.73663	0.338898	1	-0.0637509	0.0290553	0.0282268	1	-0.0031076	0.0774011	0.967974	1	-0.0150264	0.0241577	0.533934	1	1163.76	629.604	0.0672254	1	1.32156	0.553848	0.0182704	1	-304.816	409.381	0.457874	1	-1.26285	0.527316	0.0178387	1	548.461	315.811	0.0852084	1	4.21676	2.51768	0.0962202	1	1
DNAH5	OID42379	0	-0.0971342	0.304216	0.749504	1	-0.0098971	0.0117005	0.397626	1	0.00614827	0.0127068	0.628782	1	-0.486735	0.292966	0.0974316	1	-0.497432	0.410995	0.226895	1	-0.489677	0.312071	0.117428	1	-0.00731592	0.270273	0.978419	1	1.37817	0.745231	0.0651775	1	-0.532	0.406146	0.191162	1	-1.564	0.941686	0.0975836	1	-2.39819	1.07346	0.0260732	1	-0.00562095	0.0200432	0.77929	1	-0.00324028	0.0418106	0.938227	1	0.0250116	0.0432674	0.563218	1	0.04164	0.0377914	0.270532	1	-1.7448	4.4536	0.695226	1	0.0205518	0.0366579	0.575045	1	0.0472269	0.0683211	0.489409	1	-0.0617487	0.0348289	0.0762432	1	-134.796	707.421	0.849127	1	-0.261666	0.590244	0.658149	1	-10.2165	440.337	0.981519	1	0.259847	0.559466	0.642971	1	-124.098	353.924	0.726332	1	-1.61283	2.72438	0.554695	1	1
PITHD1	OID42909	0	0.351213	0.341851	0.304238	1	-0.0089424	0.0134563	0.506338	1	-0.00679662	0.0140477	0.628807	1	0.116955	0.333175	0.725758	1	0.698026	0.46321	0.132676	1	0.310276	0.353805	0.381058	1	0.513099	0.304194	0.0924907	1	-0.277933	0.850458	0.743997	1	0.0208012	0.474899	0.965087	1	-0.26624	1.08705	0.80665	1	-0.580838	1.24341	0.640671	1	0.0129214	0.0224848	0.56585	1	0.0217676	0.0475334	0.646994	1	-0.00486273	0.0496464	0.921974	1	0.0322839	0.0431373	0.45422	1	2.3672	4.49732	0.59864	1	-0.015133	0.0423286	0.720709	1	0.0907836	0.070029	0.194848	1	-0.0389241	0.042462	0.359309	1	-80.9118	676.426	0.904989	1	-0.537097	0.592921	0.366382	1	571.398	430.981	0.187001	1	0.520755	0.563344	0.356673	1	-69.2386	338.238	0.838154	1	-1.97497	2.67233	0.461069	1	1
CCL19	OID44497	0	0.155618	0.382177	0.68387	1	0.00690368	0.0145383	0.634885	1	0.00739671	0.0153141	0.629391	1	0.654876	0.365241	0.0737408	1	0.714043	0.512729	0.164522	1	0.66533	0.389186	0.0881397	1	0.0736416	0.337245	0.827261	1	-0.782177	0.929391	0.400533	1	-0.294563	0.502779	0.558373	1	0.95635	1.16939	0.413988	1	1.14572	1.33522	0.391412	1	0.0361897	0.0252154	0.15204	1	-0.0328068	0.0522264	0.529896	1	0.0136031	0.0539512	0.800935	1	0.0531257	0.0472139	0.260499	1	5.82687	4.69314	0.214395	1	0.0376573	0.0453774	0.406612	1	-0.0424734	0.0804973	0.597751	1	-0.0285348	0.0438829	0.515532	1	697.007	666.204	0.298868	1	0.949681	0.619521	0.1275	1	-893.664	443.152	0.0462048	1	-0.916228	0.590457	0.122887	1	371.074	333.536	0.26945	1	4.07612	2.70875	0.135299	1	1
EIF2B5	OID40191	0	-0.110408	0.254146	0.663977	1	-0.0045337	0.00905463	0.616576	1	0.00476602	0.0098722	0.629576	1	-0.144844	0.237238	0.541869	1	0.0292038	0.334904	0.930558	1	-0.0875383	0.253507	0.730052	1	0.184268	0.219158	0.400989	1	0.45003	0.595344	0.450199	1	-0.120376	0.306158	0.694519	1	1.33051	0.730502	0.0695248	1	0.336691	0.835097	0.687101	1	-0.0247647	0.0169891	0.145748	1	-0.0174728	0.0335989	0.603034	1	-0.0845234	0.0349077	0.0154634	1	-0.0485237	0.0310599	0.118227	1	2.21882	3.28471	0.499358	1	-0.0554304	0.0285295	0.0520265	1	0.0470185	0.0502624	0.34955	1	-0.0344433	0.0251966	0.17163	1	645.885	442.431	0.150068	1	0.436984	0.429741	0.311129	1	166.044	306.983	0.590173	1	-0.375309	0.410735	0.362481	1	312.968	222.044	0.164253	1	2.70144	1.83474	0.144682	1	1
EVPL	OID42432	0	-0.213605	0.201027	0.287978	1	-0.0106107	0.00717706	0.139296	1	-0.00374731	0.00778793	0.630703	1	-0.308362	0.185933	0.0980431	1	-0.453038	0.262084	0.0846803	1	-0.357363	0.198414	0.0724713	1	-0.150439	0.17223	0.382952	1	0.587981	0.479199	0.220599	1	-0.271813	0.248988	0.275917	1	-1.41125	0.585784	0.0165387	1	-1.3731	0.670169	0.0412669	1	-0.00166895	0.0137209	0.903251	1	-0.0023135	0.0265826	0.930647	1	0.018848	0.0281506	0.50315	1	-0.0106131	0.0246902	0.667304	1	-1.87128	2.57595	0.467569	1	0.0249348	0.0229541	0.277351	1	0.0180613	0.0417751	0.665491	1	-0.0347506	0.0209301	0.0968499	1	-259.478	386.272	0.502998	1	-0.479986	0.335296	0.154241	1	-1.65972	246.683	0.994641	1	0.460456	0.31867	0.15044	1	-131.829	193.277	0.496468	1	-2.04156	1.51784	0.180706	1	1
ITGAD	OID40317	0	-0.0437879	0.245967	0.858704	1	-0.0191535	0.00853456	0.0248181	1	0.00452568	0.0094146	0.631048	1	0.0254056	0.227839	0.911275	1	0.0548784	0.322044	0.864782	1	0.0336009	0.243565	0.89035	1	0.0191999	0.210867	0.9275	1	0.367431	0.572607	0.521503	1	-0.0803664	0.290812	0.782514	1	0.0831925	0.700721	0.905574	1	0.182733	0.796494	0.818701	1	0.0247515	0.0164942	0.134279	1	-0.00027723	0.0323008	0.993152	1	0.00379553	0.0339144	0.910891	1	-0.0008603	0.030098	0.977197	1	2.84429	3.52909	0.420268	1	0.0129692	0.0272381	0.633975	1	-0.0780263	0.0538641	0.147456	1	0.0120511	0.0239399	0.614691	1	-347.901	511.018	0.497628	1	-0.448069	0.459576	0.33109	1	-149.315	330.043	0.651812	1	0.453274	0.437065	0.301288	1	-209.368	255.347	0.414273	1	-0.703146	2.04779	0.731881	1	1
LMO4	OID40370	0	-0.353532	0.171947	0.039778	1	0.00053301	0.00608657	0.930217	1	-0.00324053	0.0067456	0.631266	1	-0.0013539	0.160359	0.993268	1	0.024759	0.226848	0.913148	1	0.007821	0.171493	0.96365	1	0.00604466	0.148496	0.967553	1	0.293455	0.401744	0.465617	1	0.132794	0.203329	0.514341	1	0.377985	0.492757	0.443663	1	0.496221	0.55955	0.375926	1	0.0022695	0.0117204	0.846563	1	-0.0248542	0.0226386	0.272262	1	0.00587738	0.0240386	0.806846	1	0.0165204	0.0212581	0.437079	1	0.683816	2.47486	0.782314	1	0.0250051	0.0190669	0.189711	1	-0.0096833	0.0384528	0.801178	1	0.00178664	0.0165801	0.914188	1	-169.977	297.199	0.571151	1	-0.284583	0.297972	0.342085	1	71.0863	206.664	0.732538	1	0.301899	0.285421	0.2928	1	-78.52	148.098	0.599436	1	-0.22066	1.27091	0.862832	1	1
RPRD1A	OID41745	0	0.331157	0.201238	0.0998462	1	-0.0002091	0.00714351	0.976648	1	0.00371898	0.00775593	0.631903	1	-0.0003548	0.187388	0.99849	1	0.214686	0.264409	0.417328	1	0.0700294	0.200204	0.72669	1	0.208254	0.173055	0.229575	1	0.247326	0.471192	0.599982	1	-0.19403	0.243121	0.425546	1	0.480857	0.581189	0.408649	1	0.383699	0.661932	0.562555	1	0.0112046	0.013568	0.409424	1	0.0530216	0.0265847	0.046104	1	0.0366138	0.0280097	0.19115	1	0.0432727	0.0248062	0.0810833	1	4.16586	2.66194	0.11759	1	0.00445167	0.0226358	0.84409	1	0.0589314	0.0441847	0.182286	1	0.00114525	0.0202908	0.95499	1	373.624	377.864	0.325761	1	0.413136	0.340593	0.227048	1	-148.268	247.942	0.551158	1	-0.388653	0.324433	0.232806	1	206.126	188.695	0.277952	1	1.76898	1.53201	0.250613	1	1
S100A14	OID43041	0	-0.0940396	0.502448	0.851533	1	-0.0232449	0.0187423	0.214888	1	-0.0101776	0.0212333	0.632008	1	0.0651502	0.474503	0.890862	1	-0.434821	0.666336	0.514424	1	-0.10757	0.505907	0.831726	1	-0.506547	0.43643	0.246483	1	-1.53198	1.20889	0.205828	1	0.414886	0.65141	0.524647	1	0.463774	1.52132	0.760655	1	0.774276	1.73587	0.655832	1	0.00501324	0.0335892	0.881434	1	-0.00730549	0.0702965	0.91723	1	0.0819131	0.0712175	0.250068	1	0.115511	0.0620453	0.0626416	1	-5.28043	6.02862	0.381088	1	0.0531138	0.059522	0.372212	1	-0.0343663	0.0995418	0.72991	1	-0.0735884	0.0554969	0.184843	1	-1707.89	910.58	0.0631643	1	-1.78776	0.795306	0.0259544	1	-268.323	589.777	0.649811	1	1.70537	0.755669	0.0253779	1	-796.151	456.913	0.0839763	1	-4.69114	3.62811	0.198023	1	1
FEN1	OID42454	0	0.544792	0.368986	0.139821	1	-0.0120953	0.0128308	0.345848	1	0.00682992	0.0142573	0.632232	1	0.294376	0.341041	0.388619	1	0.0691078	0.482821	0.886263	1	0.219915	0.364909	0.547112	1	-0.259243	0.31547	0.411757	1	0.632577	0.854261	0.459526	1	0.290937	0.42553	0.494887	1	1.35168	1.03966	0.194643	1	1.89444	1.17897	0.109236	1	0.0248466	0.0249944	0.32081	1	0.10775	0.0478731	0.0244015	1	0.0706839	0.0507865	0.163987	1	0.114974	0.0447529	0.0101971	1	2.56658	4.61957	0.578492	1	-0.00154645	0.0406819	0.969677	1	0.053928	0.0777726	0.488055	1	0.0377906	0.0350529	0.280989	1	1566.06	946.593	0.10021	1	1.38303	0.801037	0.0861791	1	1420.43	589.217	0.0170825	1	-1.29427	0.760796	0.0908489	1	825.35	473.14	0.0832103	1	7.94671	3.66897	0.0318194	1	1
PPM1B	OID44113	0	0.219705	0.320793	0.493419	1	-0.0047009	0.0122052	0.700122	1	-0.00623157	0.0130159	0.632395	1	0.689398	0.307809	0.0256687	1	0.389871	0.433589	0.369116	1	0.585185	0.3286	0.0757117	1	-0.282136	0.284495	0.321953	1	-0.27485	0.785362	0.726556	1	0.736076	0.41866	0.0797235	1	1.15628	0.984971	0.241194	1	1.04039	1.12445	0.355463	1	-0.0284574	0.0211758	0.179788	1	-0.000999928	0.0443453	0.98201	1	-0.0368555	0.0454988	0.417922	1	0.023175	0.0398476	0.560841	1	2.7393	3.53986	0.439022	1	-0.0487051	0.0383558	0.204148	1	0.00973182	0.0618876	0.875048	1	0.0311834	0.0369221	0.398349	1	-129.808	568.151	0.819748	1	-0.222652	0.510222	0.663156	1	-19.4625	367.74	0.957877	1	0.23002	0.485037	0.635985	1	-35.0569	284.085	0.902038	1	-0.285959	2.27489	0.90016	1	1
RRP15	OID43036	0	0.182818	0.177819	0.303895	1	0.00306091	0.00645017	0.63511	1	-0.0034642	0.00724163	0.632684	1	0.0829291	0.166102	0.617874	1	0.113748	0.233868	0.626974	1	0.0921726	0.177265	0.603378	1	0.051332	0.153335	0.737979	1	-0.166923	0.421535	0.692341	1	-0.0860543	0.219089	0.694796	1	0.326515	0.522445	0.532422	1	-0.279329	0.594351	0.638693	1	-0.0131078	0.0117623	0.26581	1	0.012361	0.0236647	0.601434	1	0.0434968	0.0247616	0.0789817	1	0.0121166	0.0218756	0.579656	1	1.33981	2.62341	0.609552	1	0.0408207	0.0201914	0.0432089	1	0.0512586	0.0406001	0.20676	1	0.00157014	0.0182584	0.93147	1	-562.014	289.875	0.0595966	1	-0.639823	0.294135	0.0318437	1	156.659	205.578	0.449143	1	0.617303	0.281257	0.0302589	1	-310.612	141.656	0.0346065	1	-2.44804	1.22071	0.0495589	1	1
TRIP10	OID41955	0	0.199952	0.33459	0.550104	1	-0.0061234	0.0123051	0.618742	1	0.00619585	0.0129689	0.633136	1	0.160185	0.316254	0.612787	1	0.205159	0.444854	0.644922	1	0.173361	0.337377	0.607647	1	0.0675549	0.291728	0.816994	1	1.53555	0.797696	0.0549859	1	0.165164	0.41925	0.69393	1	0.773738	0.997965	0.4387	1	1.41492	1.13528	0.213532	1	0.0223483	0.0221283	0.31316	1	0.0625321	0.0450293	0.164924	1	-0.0673068	0.0469822	0.151972	1	0.0139799	0.0415505	0.736528	1	4.04076	4.7226	0.392208	1	-0.0971855	0.0386141	0.0118414	1	0.107503	0.0756178	0.155124	1	0.00504849	0.0349712	0.885215	1	734.671	679.15	0.2827	1	0.810248	0.622935	0.195348	1	-158.954	446.254	0.722424	1	-0.716286	0.593653	0.229452	1	375.486	339.812	0.272541	1	3.53314	2.75777	0.202639	1	1
CLBA1	OID40120	0	-0.0569617	0.143965	0.692353	1	-0.0013813	0.00507162	0.78535	1	0.002642	0.00553082	0.633194	1	-0.0004381	0.132752	0.997369	1	0.118453	0.187644	0.528255	1	0.038527	0.14193	0.786196	1	0.12122	0.122782	0.324156	1	-0.343471	0.33421	0.304807	1	0.100029	0.169103	0.554734	1	0.0435435	0.409281	0.915346	1	0.0335973	0.465294	0.942487	1	-0.00298753	0.00969599	0.758158	1	-0.00199974	0.0188325	0.915435	1	-0.0013536	0.0198249	0.945565	1	0.00029272	0.0175839	0.986718	1	3.19321	1.92095	0.0964504	1	-0.000330413	0.0159164	0.983438	1	0.0100296	0.0303917	0.741392	1	0.00642052	0.0138305	0.642484	1	-13.9467	250.325	0.95586	1	-0.13985	0.249505	0.57629	1	-298.237	170.267	0.0853239	1	0.143535	0.238666	0.548757	1	29.9422	123.847	0.810265	1	0.411922	1.04334	0.694382	1	1
BABAM1	OID42168	0	0.36292	0.190551	0.0568345	1	-0.0031939	0.00647465	0.621805	1	-0.00339078	0.00709979	0.633326	1	-0.0341101	0.17227	0.84316	1	-0.145135	0.244148	0.552594	1	-0.07263	0.184388	0.6939	1	-0.120377	0.159587	0.451198	1	0.803659	0.436448	0.0665188	1	0.0957328	0.215063	0.656688	1	0.136062	0.528468	0.797028	1	-0.0564036	0.599209	0.925081	1	-0.0002456	0.0129459	0.984874	1	-0.00961215	0.0247195	0.697388	1	-0.00881266	0.0262913	0.73748	1	-0.0086097	0.0233323	0.712126	1	-3.09863	2.58587	0.230803	1	0.00986982	0.0206442	0.632585	1	0.0470885	0.0403853	0.243622	1	-0.000463585	0.0170854	0.978353	1	3.50772	343.842	0.991901	1	0.0404819	0.334915	0.90399	1	-32.6821	231.467	0.888161	1	-0.0112573	0.32003	0.971994	1	-14.1913	171.801	0.934496	1	0.0715655	1.43153	0.960256	1	1
NAF1	OID42806	0	-0.0994809	0.366687	0.786163	1	0.00863157	0.0133554	0.518088	1	0.00679447	0.0142315	0.633359	1	-0.192546	0.346168	0.578378	1	-0.40043	0.48691	0.411354	1	-0.261311	0.369266	0.479584	1	-0.222116	0.319274	0.487034	1	-0.446638	0.874401	0.609798	1	-0.256134	0.45671	0.57538	1	-0.895463	1.08583	0.410142	1	-0.802436	1.23729	0.517087	1	-0.00144315	0.0243987	0.952864	1	0.00650706	0.0491628	0.894702	1	-0.0786641	0.051343	0.125491	1	-0.0018103	0.0455849	0.968322	1	4.99914	4.81379	0.299035	1	-0.0911755	0.0420585	0.0301719	1	0.199003	0.0785993	0.0113457	1	-0.0154822	0.0383427	0.686371	1	285.642	763.04	0.708803	1	0.253524	0.66601	0.703961	1	844.73	476.406	0.0786081	1	-0.212592	0.63286	0.73737	1	154.098	381.782	0.687201	1	0.323432	3.01483	0.914714	1	1
GPR135	OID40274	0	-0.361476	0.316929	0.254054	1	-0.0056482	0.0120795	0.640081	1	-0.00596515	0.0124951	0.633368	1	-0.0596928	0.304229	0.844547	1	-0.556982	0.42496	0.190748	1	-0.230769	0.323653	0.476265	1	-0.477224	0.278688	0.0876234	1	-0.289407	0.772355	0.708085	1	0.251434	0.421338	0.551077	1	-0.028668	0.976083	0.976585	1	0.051728	1.11524	0.96303	1	0.0460186	0.020676	0.0266159	1	0.0606893	0.0429643	0.157788	1	0.029692	0.0449893	0.509267	1	0.0190808	0.0391872	0.62632	1	-2.71864	4.39035	0.535764	1	0.0251228	0.0383964	0.512919	1	-0.0198662	0.07213	0.782992	1	-0.012835	0.0377132	0.733607	1	440.636	671.678	0.513076	1	0.434283	0.589513	0.462404	1	-777.818	421.348	0.0671865	1	-0.39357	0.560427	0.483536	1	209.807	336.292	0.533883	1	1.49475	2.66218	0.575331	1	1
WT1	OID40717	0	-0.0236977	0.416474	0.954624	1	-0.0026615	0.0143002	0.852353	1	-0.00747936	0.015672	0.633531	1	0.577574	0.378054	0.127441	1	0.582962	0.535613	0.277122	1	0.579255	0.404456	0.15294	1	0.00438098	0.351195	0.990054	1	-0.0269633	0.957572	0.977553	1	0.973789	0.478153	0.0428763	1	0.543556	1.16379	0.640825	1	1.38379	1.3214	0.295918	1	-0.0136303	0.0276625	0.622481	1	0.066239	0.054089	0.220715	1	0.0741852	0.0590315	0.20886	1	0.0818278	0.0502125	0.10318	1	5.96805	5.80639	0.304025	1	0.0657146	0.0467891	0.160174	1	0.00029733	0.0963218	0.997537	1	-0.0106613	0.0388762	0.783903	1	55.7201	830.473	0.946792	1	0.0066627	0.808992	0.993442	1	369.398	558.231	0.510545	1	-0.0834302	0.772575	0.914164	1	62.7182	414.764	0.880451	1	-1.52063	3.44787	0.660477	1	1
C6orf132	OID40080	0	0.311024	0.405472	0.443042	1	-0.0063605	0.0143775	0.658204	1	-0.00741832	0.0155563	0.633778	1	0.430941	0.377396	0.254233	1	0.363338	0.533493	0.496251	1	0.411488	0.403395	0.308352	1	-0.0560801	0.349758	0.872699	1	-0.0276107	0.955249	0.976957	1	-0.0327347	0.487315	0.946498	1	0.354908	1.17255	0.76234	1	-0.170207	1.33311	0.89849	1	-0.00210984	0.0272287	0.938277	1	0.0835725	0.0534199	0.117713	1	-0.0713144	0.0562492	0.204858	1	-0.0749394	0.0498485	0.13275	1	-4.54421	5.8553	0.437699	1	-0.115137	0.0450278	0.0105576	1	0.14045	0.0950056	0.139317	1	-0.0322206	0.0398788	0.419113	1	-342.83	561.635	0.546781	1	-0.141986	0.606235	0.815482	1	-488.355	376.005	0.205945	1	0.12244	0.582634	0.834094	1	-171.299	280.58	0.546668	1	-1.96981	2.44909	0.426052	1	1
INSM2	OID41330	0	0.0332961	0.204311	0.870544	1	-0.0044576	0.00702944	0.525994	1	0.00371421	0.00779226	0.633948	1	0.10261	0.186548	0.582624	1	0.0651724	0.263973	0.80513	1	0.0893685	0.19953	0.654493	1	-0.0567847	0.172664	0.742441	1	-0.307145	0.46919	0.513145	1	-0.106442	0.237612	0.654581	1	0.72231	0.571731	0.207463	1	0.939516	0.649667	0.149215	1	0.00811568	0.0137233	0.554616	1	0.0319124	0.0263862	0.226497	1	-0.029442	0.0278486	0.290411	1	-0.0043156	0.0248135	0.861926	1	2.17967	2.87597	0.448516	1	-0.0411713	0.0222384	0.0641178	1	-0.073239	0.0452548	0.105583	1	0.019726	0.0195861	0.313867	1	438.618	405.117	0.281844	1	0.610998	0.362622	0.0940246	1	149.976	265.262	0.572871	1	-0.589099	0.345063	0.0897735	1	231.845	202.638	0.255594	1	0.713755	1.63001	0.662231	1	1
FBXO31	OID40234	0	-0.0125086	0.141876	0.929745	1	-0.0018813	0.00512602	0.713607	1	-0.00258804	0.00543044	0.633971	1	-0.220689	0.132397	0.0963509	1	-0.355181	0.186314	0.0573395	1	-0.265578	0.141185	0.0607112	1	-0.14466	0.122497	0.238351	1	-0.144142	0.335394	0.667613	1	0.266215	0.175413	0.130245	1	-0.244912	0.416489	0.556904	1	0.0485099	0.474313	0.918602	1	0.00182267	0.00949527	0.847879	1	-0.0241439	0.0188323	0.199827	1	-0.0366921	0.0197286	0.0629082	1	-0.0242528	0.0174091	0.163586	1	2.12422	1.93188	0.271522	1	-0.0165708	0.016167	0.305373	1	-0.0095836	0.0317539	0.762797	1	-0.00732497	0.0147884	0.620376	1	-166.97	273.776	0.543745	1	-0.0610737	0.250716	0.807886	1	-385.042	174.428	0.0295391	1	0.0487693	0.238895	0.838521	1	-63.2999	136.554	0.644305	1	-0.182338	1.10059	0.868722	1	1
NETO2	OID40456	0	-0.117744	0.129929	0.36482	1	0.00364018	0.00477688	0.446035	1	0.00240605	0.00504998	0.634055	1	-0.0600205	0.12319	0.626376	1	-0.110537	0.173243	0.523813	1	-0.0771393	0.131399	0.557499	1	-0.0460858	0.113607	0.685214	1	0.11069	0.311283	0.722344	1	-0.200499	0.163265	0.220449	1	0.57458	0.386837	0.138374	1	0.834982	0.440154	0.0586733	1	0.0125751	0.00866802	0.14767	1	0.0254888	0.0174385	0.143841	1	0.009741	0.0183086	0.594695	1	0.0276519	0.0160157	0.0842496	1	0.669658	1.60144	0.675831	1	0.00232125	0.0151652	0.878348	1	0.014257	0.0256662	0.578568	1	0.00658541	0.0139394	0.636618	1	127.084	246.082	0.606533	1	0.283324	0.217418	0.194438	1	-293.11	155.114	0.0610258	1	-0.271892	0.206775	0.190442	1	54.7554	123.076	0.657222	1	1.17248	0.972667	0.230079	1	1
OTOA	OID42869	0	-0.00390627	0.301668	0.989669	1	-0.0049167	0.0107228	0.646569	1	-0.00571122	0.0119964	0.634325	1	0.00588828	0.273868	0.982857	1	0.125712	0.385196	0.744327	1	0.0486755	0.292161	0.867767	1	0.128552	0.252462	0.610903	1	-0.121375	0.697394	0.861927	1	0.345843	0.373673	0.3555	1	0.842144	0.88693	0.343039	1	0.476115	1.01188	0.638287	1	-0.0108247	0.0198452	0.585755	1	-0.0238524	0.0390738	0.541567	1	0.0061011	0.0409977	0.881699	1	-0.0090798	0.0360162	0.800961	1	-4.26138	4.0031	0.287093	1	0.0179565	0.0337779	0.595	1	0.0266319	0.0689861	0.699462	1	-0.0332783	0.0307942	0.279846	1	-763.997	599.166	0.20481	1	-0.318092	0.523838	0.544559	1	-390.631	385.053	0.312034	1	0.332552	0.497547	0.504853	1	-398.999	299.962	0.186038	1	-3.37318	2.368	0.156441	1	1
SPANXB1	OID41845	0	-0.0108963	0.38379	0.97735	1	-0.0252013	0.0141278	0.0744544	1	-0.00697528	0.0146618	0.63455	1	-0.413118	0.354882	0.245095	1	-0.596213	0.499407	0.233262	1	-0.476911	0.378536	0.208463	1	-0.191569	0.327809	0.559293	1	1.7152	0.908126	0.0596936	1	-0.361247	0.484834	0.456796	1	-0.0512709	1.14132	0.964195	1	0.0976908	1.3014	0.940205	1	0.000948803	0.0256434	0.970504	1	0.0782885	0.0510067	0.124817	1	0.0296912	0.0533867	0.578107	1	0.0292161	0.0470576	0.534693	1	1.54357	4.93404	0.754401	1	-0.0159056	0.0442787	0.719434	1	0.0816045	0.0790575	0.301971	1	-0.0443741	0.0403289	0.271199	1	216.289	708.506	0.76088	1	0.251488	0.64237	0.695969	1	-310.028	459.281	0.501007	1	-0.256033	0.611345	0.67594	1	114.53	353.699	0.746879	1	-0.223849	2.85807	0.937697	1	1
LTO1	OID42714	0	-0.863853	0.343141	0.0118195	1	-0.0026325	0.0119575	0.82575	1	-0.00613879	0.0129286	0.635253	1	0.042106	0.317158	0.894457	1	-0.511957	0.446954	0.252776	1	-0.142757	0.338831	0.673767	1	-0.59017	0.291132	0.0433912	1	-0.396182	0.800871	0.621146	1	0.00781998	0.401653	0.984484	1	0.279472	0.977311	0.775122	1	-0.158339	1.11012	0.886686	1	-0.010309	0.0232021	0.657068	1	0.0142148	0.0452733	0.753538	1	0.0348244	0.0475923	0.464338	1	0.0784222	0.0420334	0.0620817	1	-3.21961	5.17324	0.533706	1	0.039014	0.0380127	0.304731	1	0.122101	0.0847963	0.149886	1	-0.0333319	0.0322412	0.301215	1	-228.109	780.042	0.770794	1	-0.290572	0.724552	0.68898	1	-8.02198	514.288	0.987586	1	0.263707	0.690458	0.703057	1	-139.039	389.779	0.722345	1	-3.38981	3.17614	0.288163	1	1
OS9	OID41574	0	0.364206	0.283493	0.198894	1	-0.0046858	0.0113817	0.680559	1	-0.00563943	0.0118885	0.635543	1	-0.433841	0.277475	0.118779	1	-0.46301	0.387233	0.232605	1	-0.443785	0.294903	0.133221	1	-0.0346597	0.254877	0.891909	1	-0.0626083	0.711243	0.929904	1	-0.314334	0.403929	0.436951	1	1.83811	0.91237	0.0446386	1	1.56065	1.04726	0.136989	1	0.0179705	0.0186001	0.334577	1	0.00192494	0.0397193	0.961347	1	-0.0252684	0.0407491	0.535194	1	0.0176406	0.035564	0.619876	1	0.382923	3.16191	0.903608	1	-0.00268101	0.0356607	0.940071	1	-0.0488169	0.0528096	0.355282	1	-0.0449467	0.0369395	0.223693	1	251.067	538.606	0.641774	1	0.0578346	0.447488	0.897342	1	-92.0511	336.294	0.784655	1	-0.0546807	0.423493	0.897442	1	108.88	269.595	0.686872	1	0.105626	2.08384	0.959638	1	1
DZIP1L	OID41136	0	0.101187	0.26878	0.706569	1	-0.0097196	0.00945824	0.304122	1	-0.00508128	0.0107144	0.635637	1	0.183288	0.248412	0.461073	1	-0.195153	0.35111	0.578662	1	0.0585972	0.265673	0.825553	1	-0.364002	0.229415	0.113429	1	0.908677	0.623672	0.14601	1	-0.0147471	0.31938	0.963208	1	0.972421	0.768421	0.206651	1	0.984854	0.875459	0.26149	1	0.00293657	0.0179745	0.87031	1	-0.014394	0.0352281	0.682837	1	-0.00919627	0.0369555	0.803479	1	-0.0193285	0.0326816	0.55424	1	-0.363928	3.35145	0.913529	1	-0.0130298	0.0298906	0.662897	1	0.0362811	0.0559881	0.516976	1	-0.0147876	0.0265845	0.578042	1	141.565	452.315	0.755531	1	0.506474	0.421293	0.231278	1	-77.9444	299.427	0.795348	1	-0.477503	0.401497	0.236242	1	14.6684	224.51	0.948159	1	1.43718	1.87146	0.444534	1	1
GRK4	OID40276	0	-0.0929996	0.253395	0.713609	1	-0.0051146	0.00906298	0.572522	1	-0.00460814	0.00972099	0.63578	1	-0.0277834	0.235069	0.905978	1	0.0253599	0.331939	0.939142	1	-0.0110136	0.251195	0.965051	1	0.0492181	0.217407	0.821023	1	-0.0413366	0.596901	0.944827	1	0.191239	0.306911	0.533768	1	-1.22648	0.73197	0.0948133	1	-1.34026	0.834242	0.10916	1	-0.0180902	0.0169052	0.285249	1	-0.00712619	0.0336524	0.832295	1	-0.00519539	0.0352097	0.882694	1	-0.0212827	0.0311648	0.494665	1	7.26655	3.84165	0.0585554	1	-0.00743635	0.0288619	0.796675	1	0.0567502	0.0584839	0.331869	1	-0.00360812	0.0248323	0.884474	1	-26.8705	427.783	0.950341	1	-0.0431174	0.448083	0.923573	1	169.121	299.799	0.576	1	0.0274877	0.430111	0.949185	1	-23.1338	213.304	0.91436	1	0.615847	1.85283	0.741062	1	1
CWF19L2	OID42340	0	-0.173369	0.341368	0.611547	1	-0.0176218	0.0126708	0.164305	1	-0.00630347	0.0132995	0.635812	1	-0.363747	0.322115	0.259483	1	-0.0967337	0.452338	0.830773	1	-0.274391	0.343416	0.424772	1	0.27848	0.296515	0.348219	1	-1.08838	0.814396	0.182199	1	-0.40673	0.44106	0.357159	1	0.327517	1.03373	0.751554	1	-0.0317816	1.18004	0.978528	1	0.0189561	0.0224687	0.399383	1	0.0535207	0.0458323	0.242908	1	-0.0215913	0.0474854	0.649329	1	0.0363291	0.0419073	0.386001	1	-2.37112	4.56258	0.603281	1	-0.0265216	0.0399857	0.507154	1	0.0395797	0.0741963	0.593725	1	-0.0157881	0.0383427	0.680514	1	-573.817	685.63	0.404456	1	-0.061053	0.608508	0.920207	1	-120.532	443.029	0.785968	1	0.0268546	0.578351	0.963023	1	-321.355	341.907	0.34939	1	-2.70782	2.71896	0.321029	1	1
PDE1A	OID41600	0	0.35585	0.629992	0.572177	1	0.00655437	0.0216597	0.762189	1	-0.0117906	0.0248768	0.635865	1	0.659199	0.568175	0.246757	1	1.24988	0.80441	0.121117	1	0.856235	0.607749	0.159752	1	0.563629	0.526938	0.285527	1	1.47501	1.43774	0.305708	1	-1.60108	0.696157	0.0224821	1	-2.06318	1.73538	0.235574	1	-3.523	1.95622	0.0729108	1	0.0226615	0.0423464	0.59286	1	-0.106733	0.0817966	0.191942	1	0.0340141	0.0860589	0.692664	1	-0.0068939	0.0764215	0.928122	1	-3.04882	7.9039	0.699692	1	0.0987362	0.0680197	0.146618	1	0.101299	0.129535	0.434203	1	-0.0898299	0.0565021	0.111869	1	-2605.12	1054.05	0.0167661	1	-1.98892	1.0308	0.0560851	1	-1166.09	738.485	0.118182	1	1.88213	0.985542	0.0584958	1	-1236.39	526.45	0.0227149	1	-8.62791	4.40092	0.0536781	1	1
CD2BP2	OID40968	0	-0.481319	0.646048	0.456259	1	-0.0247905	0.0241282	0.304209	1	0.0120214	0.0253691	0.635892	1	0.714832	0.611689	0.243263	1	2.02506	0.854201	0.0182346	1	1.14904	0.650527	0.0781156	1	1.33396	0.560189	0.0177278	1	-0.778414	1.55133	0.616115	1	-1.54501	0.839508	0.0666196	1	2.95593	1.95971	0.132314	1	1.52411	2.2441	0.497459	1	0.0447089	0.0432671	0.302104	1	0.0805273	0.0870132	0.354726	1	-0.0618503	0.0907041	0.495308	1	0.157449	0.0793829	0.0473212	1	-2.03167	6.79231	0.764853	1	-0.0234538	0.0767742	0.759992	1	0.0455794	0.112758	0.686048	1	0.0727153	0.0737078	0.323871	1	647.738	1090.39	0.553438	1	1.23129	0.928221	0.186564	1	-131.855	689.028	0.84849	1	-1.1546	0.881174	0.191978	1	425.345	545.144	0.436557	1	3.87021	4.25743	0.364723	1	1
CA7	OID42207	0	-0.217562	0.208944	0.297762	1	-0.0008895	0.00725615	0.902434	1	0.0038224	0.00808052	0.636488	1	-0.0097761	0.191608	0.959336	1	-0.191013	0.270803	0.481025	1	-0.0693414	0.204845	0.735172	1	-0.17139	0.177226	0.334141	1	0.0922893	0.481066	0.847977	1	-0.315868	0.257025	0.220147	1	0.00578681	0.612092	0.992463	1	-0.241554	0.697338	0.729269	1	0.00248729	0.0140891	0.859963	1	-0.0238728	0.0276355	0.387671	1	-0.0109715	0.0284812	0.700076	1	-0.0011544	0.0257668	0.964264	1	-0.741316	2.59769	0.775357	1	0.042396	0.0237568	0.0743296	1	0.0507237	0.0418613	0.225623	1	0.00201559	0.0202628	0.920763	1	284.125	375.762	0.451299	1	0.371498	0.3336	0.267145	1	-126.498	242.777	0.603209	1	-0.340279	0.317314	0.285184	1	140.817	188.059	0.455681	1	0.919255	1.50236	0.541632	1	1
CD5	OID43494	0	-0.29961	1.00317	0.765197	1	-0.0369269	0.0371246	0.319895	1	-0.0181986	0.0384922	0.636659	1	0.83176	0.950627	0.382131	1	-0.887022	1.33691	0.507408	1	0.249472	1.01478	0.805936	1	-1.71647	0.87271	0.049905	1	-0.254007	2.4235	0.916582	1	-2.781	1.27143	0.0295087	1	-1.31157	3.01937	0.664273	1	-1.50396	3.44362	0.662569	1	0.167134	0.0663853	0.0122216	1	0.277474	0.135069	0.0399462	1	0.0842579	0.141327	0.551048	1	0.222615	0.123261	0.0709128	1	10.4056	13.2523	0.432338	1	-0.0294353	0.117774	0.802641	1	0.225926	0.218414	0.300953	1	-0.20211	0.108199	0.0617684	1	650.977	2253.63	0.773126	1	1.09552	1.91871	0.568831	1	-2774.38	1404.8	0.0500736	1	-1.23934	1.81908	0.496684	1	298.861	1127.12	0.791289	1	0.040865	8.81993	0.996309	1	1
C4orf54	OID40905	0	0.526561	0.383096	0.16929	1	0.00195894	0.0140996	0.889501	1	0.00709874	0.0150216	0.636815	1	0.247009	0.363181	0.496827	1	0.728116	0.509666	0.153908	1	0.407449	0.387093	0.293177	1	0.444168	0.334276	0.184702	1	-1.41692	0.915456	0.122514	1	0.735426	0.480171	0.12676	1	2.0016	1.13565	0.0788894	1	1.49072	1.29986	0.252271	1	-0.0201645	0.0253652	0.427126	1	-0.039409	0.0514647	0.443825	1	-0.0578553	0.0537858	0.282078	1	-0.0155048	0.0473996	0.743586	1	-4.52274	4.3269	0.295902	1	-0.0278743	0.0445037	0.531095	1	0.0233752	0.0674882	0.729073	1	-0.038449	0.0405763	0.343347	1	417.339	663.351	0.530354	1	0.544856	0.572852	0.342976	1	-21.4091	421.722	0.95958	1	-0.534916	0.544108	0.327039	1	253.599	331.66	0.445864	1	1.45144	2.60877	0.578776	1	1
CFAP69	OID41005	0	0.259844	0.188769	0.168662	1	-0.0028137	0.00658603	0.669216	1	0.00348217	0.00739099	0.637852	1	0.247471	0.172249	0.151673	1	0.372722	0.243572	0.12683	1	0.290472	0.184058	0.115406	1	0.140342	0.159967	0.380902	1	-0.317555	0.436529	0.467445	1	-0.270729	0.219902	0.219493	1	-0.568043	0.53313	0.287536	1	-0.458088	0.606126	0.450406	1	0.00992516	0.0127233	0.435829	1	-0.0102696	0.0246096	0.676459	1	-0.00772963	0.0259342	0.765666	1	-0.0199543	0.0230932	0.387546	1	-0.289115	2.37192	0.902986	1	0.00259363	0.0208378	0.900945	1	-0.0094483	0.0376038	0.801615	1	0.0182771	0.0178836	0.30678	1	-136.013	291.899	0.643231	1	-0.147395	0.283943	0.604738	1	-71.0515	196.279	0.71856	1	0.171836	0.271514	0.528076	1	-57.2588	145.86	0.696277	1	-0.282535	1.21626	0.816929	1	1
COLEC12	OID44556	0	0.486866	1.05573	0.644679	1	-0.0146942	0.0358494	0.681888	1	0.0182178	0.0386929	0.638111	1	-0.195618	0.954004	0.837654	1	0.0218438	1.35229	0.987121	1	-0.138067	1.0211	0.89252	1	0.300181	0.884819	0.734624	1	-2.19013	2.42247	0.366614	1	-0.0902006	1.2126	0.940769	1	-4.17547	2.94566	0.157458	1	-0.178641	3.3491	0.9575	1	0.147456	0.0710274	0.0385561	1	0.295343	0.135712	0.029537	1	0.319555	0.144159	0.0266444	1	0.277377	0.12766	0.0297971	1	13.3187	13.7026	0.331057	1	0.220863	0.115358	0.0555447	1	-0.0264578	0.226428	0.90698	1	-0.067344	0.096539	0.485438	1	-857.147	1996.42	0.669587	1	-0.796804	1.92377	0.679411	1	-1713.73	1321.51	0.199415	1	0.762496	1.83632	0.678621	1	-501.823	997.622	0.617189	1	-5.48559	8.29807	0.510466	1	1
C14orf178	OID40073	0	-0.196584	0.585847	0.737206	1	0.00014513	0.0217734	0.994682	1	-0.0106357	0.0225949	0.638135	1	-0.0067371	0.556523	0.990347	1	0.678779	0.781216	0.385445	1	0.221739	0.593289	0.708795	1	0.70229	0.511553	0.170577	1	0.725461	1.40601	0.606174	1	1.87923	0.741251	0.0117472	1	0.241748	1.76435	0.891093	1	0.754288	2.01249	0.708029	1	-0.0248148	0.0388967	0.523877	1	-0.130967	0.0786449	0.0958528	1	-0.100867	0.081868	0.217925	1	-0.0763691	0.0720304	0.289038	1	-9.65981	7.19941	0.179677	1	-0.056321	0.0683373	0.409847	1	-0.0597297	0.116393	0.607831	1	-0.026788	0.0645152	0.677981	1	-2806.81	1176.15	0.0182681	1	-2.11682	1.00215	0.0362275	1	-618.336	750.811	0.411424	1	1.98741	0.950852	0.0382045	1	-1493.89	587.269	0.0119823	1	-9.92335	4.58925	0.0320945	1	1
OGG1	OID41572	0	0.320929	0.278483	0.249149	1	0.0019365	0.0105661	0.854583	1	-0.00527631	0.0112143	0.638284	1	0.150595	0.266487	0.572318	1	0.0497825	0.373697	0.894091	1	0.121687	0.283921	0.668452	1	-0.101105	0.245114	0.680213	1	-0.990399	0.677651	0.144689	1	0.408008	0.367344	0.267577	1	1.0632	0.860576	0.217464	1	1.29133	0.981223	0.189007	1	-0.0168416	0.0185495	0.364485	1	-0.00975116	0.0383027	0.799046	1	0.0359346	0.0394642	0.362525	1	0.0243167	0.0349369	0.486419	1	1.41259	3.62508	0.696779	1	0.0448622	0.0331379	0.175799	1	0.00319529	0.0570489	0.955334	1	0.0108447	0.031382	0.729666	1	-591.252	566.908	0.298915	1	-1.02321	0.485358	0.0365788	1	449.432	360.443	0.214359	1	1.00228	0.460241	0.0308969	1	-315.599	283.619	0.267861	1	-3.11672	2.22615	0.163534	1	1
FAM193B	OID40225	0	0.713608	0.344666	0.0384118	1	-0.0053981	0.0127725	0.672558	1	0.00652561	0.0138832	0.638619	1	-0.417312	0.323144	0.197319	1	-0.371057	0.453497	0.413736	1	-0.402977	0.344359	0.242622	1	0.0280964	0.297773	0.924875	1	-0.909301	0.820316	0.268348	1	0.165623	0.447301	0.711456	1	1.55928	1.05547	0.140473	1	1.55849	1.20351	0.196194	1	0.0411342	0.0227105	0.0708873	1	0.0363056	0.0472434	0.442202	1	-0.0136376	0.0476872	0.774893	1	0.0892107	0.0427962	0.0371105	1	8.72021	4.28636	0.0419106	1	0.0238366	0.0410753	0.561702	1	0.178347	0.0693082	0.0100748	1	-0.0791127	0.0365706	0.0305189	1	227.722	601.326	0.706084	1	-0.19676	0.561778	0.726674	1	538.034	390.264	0.171683	1	0.195725	0.535581	0.715309	1	196.5	299.463	0.513942	1	2.72006	2.44856	0.269172	1	1
BIVM	OID40864	0	0.0386664	0.176012	0.82612	1	-0.0024389	0.00635233	0.701023	1	-0.003143	0.00668824	0.63872	1	0.142481	0.161564	0.378395	1	0.129425	0.228132	0.570826	1	0.13684	0.172618	0.428427	1	0.00294365	0.149551	0.984306	1	0.140018	0.412677	0.734586	1	-0.223736	0.212659	0.293716	1	0.840153	0.506971	0.0984547	1	0.494989	0.578685	0.392991	1	0.00351827	0.0118443	0.766595	1	0.0447568	0.0230716	0.0523906	1	0.0326626	0.02439	0.180513	1	0.0226324	0.0215171	0.292876	1	-3.14806	2.37046	0.184165	1	-0.00281022	0.0198513	0.887425	1	-0.0484107	0.037728	0.19944	1	-0.00363588	0.0178385	0.838492	1	286.212	342.437	0.406362	1	0.29505	0.321607	0.360437	1	-70.3866	227.998	0.758245	1	-0.283461	0.306443	0.356457	1	164.994	170.195	0.336083	1	0.943269	1.4043	0.503326	1	1
ARID5A	OID40822	0	0.129074	0.22601	0.567933	1	-0.0007241	0.00835792	0.930964	1	-0.00419929	0.00894124	0.638897	1	-0.274039	0.213083	0.199179	1	-0.412279	0.299482	0.169405	1	-0.31868	0.227185	0.161486	1	-0.156921	0.1967	0.425485	1	-0.10974	0.550342	0.842054	1	0.460752	0.283061	0.104776	1	-0.250232	0.677904	0.712269	1	0.199635	0.772333	0.796197	1	0.0230359	0.0149414	0.12396	1	0.0208624	0.0305719	0.494983	1	0.00772078	0.0319379	0.808979	1	0.0252844	0.0279927	0.366394	1	0.365759	3.80435	0.923408	1	-0.0194184	0.0263695	0.46149	1	-0.0369593	0.0570966	0.51743	1	-0.0396171	0.0234752	0.091485	1	-18.037	454.755	0.968475	1	-0.157472	0.422826	0.710114	1	113.941	298.749	0.7038	1	0.157021	0.402863	0.697266	1	37.6261	227.021	0.868847	1	0.0300059	1.85431	0.98712	1	1
PARP3	OID40487	0	0.161389	0.222251	0.467744	1	-0.008192	0.00824605	0.320493	1	0.00418964	0.0089405	0.639639	1	0.0618796	0.211419	0.769915	1	0.155598	0.297119	0.600788	1	0.0897766	0.225459	0.690702	1	0.0968988	0.19484	0.619237	1	-0.145282	0.534925	0.786083	1	0.0785733	0.281626	0.78045	1	-0.253072	0.666745	0.704504	1	-0.889487	0.758498	0.241743	1	-0.0179485	0.0147366	0.223991	1	-0.00996631	0.0301686	0.741133	1	0.0420905	0.0312144	0.177519	1	0.0275219	0.0275332	0.31751	1	2.01959	2.77681	0.467037	1	0.0452746	0.0258147	0.0794592	1	0.0562151	0.041145	0.171855	1	0.018292	0.0237533	0.441252	1	-285.223	350.817	0.419895	1	-0.303086	0.338924	0.372764	1	16.3268	236.228	0.945091	1	0.299908	0.3233	0.355171	1	-128.671	175.381	0.466418	1	-1.31832	1.45854	0.368607	1	1
STAT1	OID40631	0	0.205621	0.261551	0.431775	1	-0.0066857	0.00890935	0.453004	1	0.00469794	0.0100379	0.640103	1	0.19604	0.240472	0.415498	1	-0.0483518	0.34069	0.887221	1	0.115332	0.257434	0.654423	1	-0.267452	0.222303	0.229765	1	0.748381	0.602678	0.21524	1	0.187346	0.296829	0.52865	1	1.48472	0.725122	0.0416393	1	1.07271	0.82694	0.195746	1	-0.0132641	0.0176202	0.452046	1	0.0262669	0.0341071	0.441223	1	-0.00301849	0.0359511	0.933087	1	0.0176615	0.0319961	0.580956	1	-3.48727	3.43776	0.310391	1	-0.0254532	0.0285154	0.372066	1	0.0416068	0.0554337	0.452913	1	0.0131478	0.0236646	0.578493	1	-199.042	491.246	0.687071	1	-0.256102	0.47622	0.591681	1	-134.429	332.618	0.687327	1	0.220527	0.455055	0.628755	1	-37.8805	245.89	0.878179	1	0.37446	2.04836	0.855406	1	1
PRL	OID44871	0	-0.122876	0.49569	0.80422	1	-0.0282416	0.0178029	0.11266	1	-0.0090719	0.019455	0.641291	1	0.165162	0.46222	0.721045	1	0.677851	0.650599	0.298111	1	0.335891	0.493274	0.496315	1	0.531334	0.426081	0.213143	1	-0.343169	1.17249	0.76993	1	-0.0419643	0.607822	0.94501	1	0.84015	1.44954	0.56259	1	1.0547	1.65135	0.523483	1	0.0103701	0.0330182	0.753638	1	0.0763096	0.0659443	0.247197	1	-0.0917433	0.0686191	0.181225	1	-0.0481549	0.0609676	0.429619	1	9.22985	6.28527	0.141971	1	-0.0794946	0.0562676	0.157716	1	-0.0450597	0.101332	0.656556	1	-0.0206709	0.0502648	0.680897	1	1936.51	925.57	0.0396029	1	0.747148	0.852981	0.382432	1	403.703	619.913	0.516183	1	-0.708017	0.811733	0.384422	1	946.509	460.699	0.0433073	1	6.06031	3.7697	0.110613	1	1
AK7	OID40777	0	0.578131	0.333072	0.0826072	1	0.0057219	0.01261	0.650002	1	-0.00606219	0.0130036	0.64136	1	-0.335121	0.316554	0.290406	1	-0.191097	0.444807	0.667709	1	-0.286837	0.337547	0.39597	1	0.131827	0.29176	0.651638	1	-1.47172	0.821425	0.0739714	1	-0.0602233	0.431852	0.889184	1	-1.22353	1.01093	0.226955	1	-1.04194	1.15473	0.367495	1	0.00047762	0.0219922	0.982684	1	-0.0454882	0.045398	0.31635	1	-0.0352063	0.0473704	0.457353	1	-0.0726902	0.0410982	0.0769449	1	-8.18897	4.2689	0.0550749	1	-0.00991242	0.0394877	0.801794	1	0.0341203	0.0701196	0.62654	1	-0.0368554	0.0366989	0.315251	1	-866.371	663.447	0.194794	1	-0.40563	0.597484	0.498197	1	134.654	435.027	0.757403	1	0.377554	0.568137	0.507304	1	-470.099	331.518	0.159481	1	-3.60695	2.6623	0.177785	1	1
ZCCHC8	OID43297	0	0.249664	0.300185	0.405579	1	0.00245537	0.0101256	0.8084	1	-0.00531835	0.0114176	0.641699	1	-0.299536	0.271057	0.269917	1	-0.516366	0.384142	0.17977	1	-0.373895	0.290017	0.198195	1	-0.221375	0.251617	0.379602	1	1.59343	0.670138	0.0180542	1	0.21055	0.333661	0.528722	1	0.208154	0.82016	0.799859	1	0.450117	0.929315	0.62856	1	0.0050361	0.0202456	0.803687	1	0.0824453	0.038126	0.0305839	1	0.0770786	0.0404543	0.0567376	1	0.0709912	0.0361805	0.0497462	1	-4.10585	4.84223	0.39648	1	0.032681	0.0319967	0.307072	1	0.00616537	0.0680021	0.927759	1	0.00604471	0.0267766	0.821399	1	693.92	528.09	0.195656	1	0.729596	0.519434	0.163143	1	614.616	365.686	0.0978108	1	-0.701179	0.497203	0.161295	1	290.772	264.592	0.277728	1	2.65348	2.2197	0.236093	1	1
NXF3	OID40477	0	-0.302563	0.220174	0.169379	1	0.00236073	0.0078422	0.763392	1	0.00383785	0.00824213	0.641798	1	0.0947691	0.204409	0.643185	1	0.135418	0.288607	0.639186	1	0.109446	0.218404	0.616578	1	0.0392728	0.189061	0.835556	1	-0.793792	0.513853	0.123293	1	0.046841	0.263462	0.859034	1	0.957219	0.630736	0.130157	1	0.868553	0.719546	0.228348	1	0.0166037	0.0148356	0.263765	1	-0.0548209	0.028892	0.0577695	1	-0.00141098	0.0304394	0.963028	1	-0.0046286	0.0270375	0.864073	1	0.261533	2.72614	0.923572	1	0.0224129	0.0245951	0.36215	1	0.0365711	0.0403103	0.364279	1	-0.0167471	0.0217976	0.442309	1	86.0051	406.793	0.832946	1	0.144956	0.355053	0.683631	1	-320.595	259.909	0.219512	1	-0.146074	0.337564	0.665799	1	37.4714	203.537	0.854268	1	1.10779	1.61188	0.493067	1	1
IL5	OID42628	0	-0.231817	0.15261	0.128758	1	0.00026947	0.0056106	0.961693	1	0.00280257	0.00601958	0.641808	1	-0.201377	0.143591	0.161582	1	-0.470485	0.201189	0.0198609	1	-0.290434	0.152896	0.0582259	1	-0.269474	0.132113	0.0420479	1	-0.790154	0.363311	0.030267	1	-0.000186	0.193046	0.999232	1	0.12848	0.456698	0.778631	1	0.381735	0.52013	0.463504	1	0.0148262	0.010186	0.146336	1	0.0172754	0.0205502	0.400547	1	0.00331913	0.021438	0.87696	1	-0.005691	0.0189031	0.763367	1	0.20575	1.91051	0.914238	1	-0.0136271	0.0177759	0.443315	1	0.0416221	0.0304922	0.172251	1	0.00702577	0.0161307	0.663161	1	213.227	299.882	0.478446	1	0.281281	0.261675	0.284026	1	-95.0439	192.19	0.621658	1	-0.268445	0.24847	0.281594	1	96.808	150.125	0.520253	1	1.43941	1.18169	0.22512	1	1
ARID4B	OID42140	0	0.0603269	0.483235	0.900651	1	0.0167142	0.0166343	0.314993	1	-0.00853228	0.0183299	0.641948	1	0.146422	0.441728	0.740486	1	-0.430438	0.626271	0.492343	1	-0.0423672	0.472962	0.928673	1	-0.573961	0.409231	0.161659	1	-0.771758	1.11006	0.487409	1	0.244614	0.548248	0.655922	1	1.51844	1.34251	0.259054	1	1.87076	1.52235	0.22022	1	0.00549377	0.0326792	0.866584	1	0.0896274	0.0622508	0.14993	1	0.0321745	0.066446	0.62823	1	0.126828	0.0584604	0.0300465	1	2.46264	6.16547	0.689581	1	-0.0301666	0.0526452	0.566633	1	0.102899	0.10142	0.310304	1	0.0391372	0.0441678	0.375563	1	1381.95	1144.4	0.229409	1	0.85498	0.995789	0.391855	1	865.242	728.21	0.236656	1	-0.814581	0.946401	0.390688	1	721.785	571.263	0.208706	1	4.94656	4.5137	0.274861	1	1
EID1	OID40189	0	-0.111987	0.171089	0.512755	1	-0.0025034	0.00606709	0.67988	1	-0.00305423	0.00657025	0.642334	1	0.0624185	0.157837	0.692724	1	-0.168037	0.222477	0.45053	1	-0.0145787	0.168598	0.931138	1	-0.234207	0.145344	0.107919	1	-0.390578	0.39938	0.328733	1	0.521143	0.206973	0.0123791	1	-0.603937	0.495863	0.22412	1	-0.552308	0.565286	0.329277	1	-0.0196596	0.0114619	0.0871145	1	-0.0109331	0.0226559	0.629401	1	0.0271416	0.023534	0.248792	1	-0.0085779	0.020979	0.682629	1	-4.79841	2.44562	0.0497577	1	0.0213238	0.0193333	0.270045	1	0.0179007	0.0397035	0.65209	1	-0.015843	0.0174107	0.362845	1	-651.533	368.673	0.0799528	1	-0.472864	0.327361	0.150584	1	-3.05007	238.807	0.989829	1	0.431599	0.311389	0.167676	1	-309.888	184.37	0.0956475	1	-2.02974	1.47127	0.169882	1	1
SLAMF6	OID43086	0	0.0335482	0.364787	0.926725	1	0.0107263	0.0131531	0.41479	1	-0.0064912	0.0139846	0.642826	1	-0.0325442	0.342932	0.924444	1	-0.476411	0.482733	0.324303	1	-0.178638	0.366029	0.625796	1	-0.446884	0.315966	0.158066	1	0.408251	0.863191	0.636527	1	-0.306789	0.44715	0.493249	1	0.152013	1.06612	0.886706	1	0.102845	1.21389	0.932534	1	0.0112208	0.0245083	0.64733	1	0.0815498	0.0483347	0.0915667	1	0.0321297	0.0507894	0.526991	1	0.0624417	0.0447278	0.162703	1	2.37689	4.60465	0.60572	1	-0.0209258	0.0414714	0.613851	1	0.171557	0.0752392	0.0225987	1	-0.0402101	0.037803	0.287476	1	-789.932	698.828	0.263776	1	-0.820887	0.678926	0.228953	1	-222.997	469.628	0.636572	1	0.788447	0.648663	0.226415	1	-412.219	348.97	0.243132	1	-3.46275	2.89905	0.23598	1	1
ARHGAP24	OID40813	0	-0.201645	0.251019	0.421797	1	-0.0032037	0.00962617	0.739275	1	-0.00479303	0.010358	0.643836	1	0.0260784	0.241536	0.914075	1	0.547904	0.337373	0.105177	1	0.202447	0.25703	0.431385	1	0.522744	0.220663	0.0183229	1	0.258051	0.612555	0.673793	1	-0.570051	0.33742	0.0920302	1	-0.286849	0.779753	0.713174	1	-0.806425	0.890411	0.365685	1	0.0262013	0.0166887	0.11724	1	-0.0254915	0.0342043	0.456108	1	-0.0614677	0.0355413	0.0837245	1	-0.0701857	0.0310119	0.0236244	1	-4.89449	3.51221	0.163448	1	-0.0391246	0.0301412	0.194272	1	-0.000442	0.053208	0.993372	1	0.00286387	0.0299776	0.923891	1	-410.415	532.938	0.443267	1	-0.0556448	0.482271	0.908291	1	-718.096	342.091	0.0380324	1	0.0277425	0.458637	0.951843	1	-234.709	265.855	0.379693	1	-2.30839	2.13231	0.281096	1	1
NUTM2B	OID40475	0	0.156387	0.233467	0.502955	1	0.00702292	0.00821718	0.392738	1	-0.00407141	0.0088102	0.644311	1	-0.503691	0.214702	0.0195125	1	-0.76863	0.303186	0.0116513	1	-0.59289	0.229157	0.0100586	1	-0.273568	0.199869	0.171927	1	-0.481236	0.542911	0.37603	1	0.378124	0.271914	0.165701	1	0.257669	0.66142	0.697148	1	0.682276	0.749874	0.363684	1	0.0104115	0.0157415	0.508752	1	0.0400626	0.0305336	0.189492	1	-0.000636038	0.0321982	0.98424	1	0.00506975	0.0286878	0.859727	1	-4.18187	2.95929	0.157617	1	-0.0121961	0.0257345	0.635558	1	0.0203143	0.0495938	0.68209	1	-0.0106868	0.0224045	0.633368	1	-115.227	426.462	0.787838	1	-0.372503	0.395984	0.348467	1	593.297	279.167	0.035994	1	0.351417	0.377618	0.3536	1	-92.8896	212.235	0.663064	1	-1.04646	1.73319	0.547337	1	1
MAP1LC3B2	OID42733	0	0.166215	0.150109	0.268166	1	0.00251637	0.00544263	0.643834	1	0.00270711	0.00585888	0.644342	1	0.00588043	0.141472	0.966866	1	0.255634	0.19889	0.199447	1	0.0863577	0.150948	0.567583	1	0.254314	0.130089	0.0513046	1	-0.113139	0.357527	0.751842	1	0.121307	0.1865	0.515954	1	0.402422	0.442797	0.364109	1	0.193004	0.505406	0.702799	1	-0.00269206	0.0100428	0.788798	1	0.022991	0.0200534	0.251594	1	0.00162185	0.0211646	0.938918	1	0.00025694	0.0185421	0.988944	1	4.62873	2.14617	0.031026	1	-0.00361331	0.0173063	0.834616	1	0.0573767	0.0344272	0.0955928	1	0.0041078	0.0156228	0.7926	1	-87.5203	276.531	0.752904	1	0.124923	0.267355	0.641096	1	98.6211	186.176	0.597843	1	-0.126179	0.255182	0.621777	1	-57.186	137.75	0.679778	1	-1.02418	1.13205	0.368421	1	1
SYTL2	OID41902	0	0.517431	0.38673	0.180908	1	-0.0094576	0.0135555	0.485368	1	-0.00689531	0.0149424	0.644795	1	0.544126	0.350925	0.1219	1	0.412574	0.497867	0.40783	1	0.505818	0.375609	0.178939	1	-0.129178	0.326502	0.692606	1	-0.499241	0.892119	0.576122	1	0.389527	0.446099	0.383497	1	2.16481	1.08758	0.0475005	1	2.43682	1.23382	0.0492513	1	0.0228663	0.0259661	0.379076	1	0.0270261	0.0509876	0.596075	1	0.00491864	0.0532774	0.926443	1	0.0252371	0.0473419	0.593977	1	3.703	5.18171	0.474838	1	-0.0198971	0.0422074	0.637347	1	0.0941833	0.0809313	0.244528	1	0.0461671	0.0358426	0.197729	1	1451.57	804.427	0.0745226	1	0.909691	0.729955	0.214606	1	852.509	528.304	0.109149	1	-0.821012	0.695298	0.239509	1	749.934	400.132	0.0642351	1	5.32806	3.21617	0.100176	1	1
ABCB5	OID40754	0	-0.0859409	0.25717	0.738245	1	-0.0021265	0.00936629	0.820395	1	0.004619	0.0100179	0.645045	1	-0.0097301	0.240871	0.967799	1	-0.10275	0.33914	0.762072	1	-0.0407853	0.257053	0.874015	1	-0.11009	0.222217	0.620584	1	-0.281409	0.607824	0.643649	1	0.0652064	0.32123	0.839281	1	0.964495	0.755924	0.202834	1	0.561085	0.863082	0.516063	1	-0.0190461	0.0172786	0.271024	1	0.0722662	0.0338829	0.0329396	1	0.0412357	0.035633	0.247177	1	0.0127659	0.0314992	0.685273	1	4.82957	3.06433	0.115012	1	0.00438676	0.0294089	0.881424	1	0.0151437	0.0509947	0.766492	1	0.0297077	0.0276664	0.28292	1	280.65	515.981	0.587288	1	0.251944	0.434883	0.563183	1	-230.782	322.616	0.475448	1	-0.228038	0.412585	0.581244	1	151.77	258.088	0.55736	1	1.09795	1.9997	0.583736	1	1
CFAP99	OID41007	0	0.210253	0.162285	0.19512	1	-0.0058178	0.00601056	0.333077	1	0.00296127	0.00642862	0.645338	1	-0.0774213	0.152896	0.612885	1	-0.0840248	0.214872	0.695974	1	-0.0773913	0.163044	0.635288	1	-0.0133246	0.140934	0.924724	1	-0.00360287	0.389695	0.992628	1	-0.385611	0.206733	0.0631418	1	0.0483451	0.488903	0.921286	1	-0.0324426	0.55748	0.953627	1	0.00839197	0.0107827	0.436886	1	-0.000918259	0.021942	0.966619	1	0.0386529	0.0227028	0.0886499	1	0.012681	0.0201201	0.52852	1	0.381403	2.13746	0.858379	1	0.0321089	0.0189349	0.0899321	1	0.0320687	0.0345883	0.353845	1	-0.0150813	0.017395	0.385949	1	-268.106	305.706	0.382574	1	-0.242323	0.273841	0.377573	1	-89.9418	198.567	0.651329	1	0.217805	0.260607	0.404559	1	-138.966	152.861	0.365469	1	-0.576443	1.22446	0.638568	1	1
DEFA1	OID45350	0	-0.260962	0.487141	0.592165	1	-0.0150031	0.0178399	0.400355	1	-0.00882489	0.0191644	0.645458	1	-0.50755	0.45942	0.269942	1	-1.18777	0.644507	0.066095	1	-0.738155	0.489461	0.132336	1	-0.684997	0.422853	0.106049	1	-1.66668	1.16165	0.152187	1	-0.730735	0.608753	0.231005	1	0.0513963	1.44667	0.97168	1	-0.5521	1.64858	0.737914	1	-0.00996342	0.0323757	0.758445	1	0.0528665	0.0653824	0.41876	1	0.00279067	0.0683785	0.967446	1	0.0788383	0.0598865	0.188019	1	-3.93106	6.45024	0.54223	1	-0.02184	0.0564058	0.698613	1	-0.0435891	0.104657	0.677047	1	0.0512563	0.0521252	0.325444	1	1595.57	1122.61	0.157186	1	1.06605	0.933726	0.255303	1	809.242	697.804	0.247924	1	-1.03932	0.885302	0.242178	1	792.834	561.844	0.16016	1	2.34742	4.33565	0.588979	1	1
ADRA2A	OID42095	0	-0.179642	0.457534	0.694592	1	-0.0014193	0.0188825	0.940084	1	-0.00873247	0.0189884	0.645897	1	-0.548977	0.456729	0.230175	1	-0.972518	0.633552	0.125712	1	-0.684828	0.484272	0.158211	1	-0.437278	0.416988	0.2951	1	-1.19546	1.16504	0.305549	1	-0.0826021	0.672244	0.902271	1	1.14784	1.51138	0.448049	1	1.12103	1.73345	0.518213	1	-0.00545905	0.0296876	0.854202	1	0.00536823	0.0650394	0.934219	1	0.0149243	0.0664977	0.82242	1	0.038596	0.0574767	0.501898	1	-3.76113	5.90707	0.524309	1	0.0159506	0.0586496	0.785649	1	0.0588449	0.091451	0.519926	1	-0.0570643	0.0625758	0.36181	1	-1238.75	926.592	0.18358	1	-1.07825	0.801466	0.180417	1	-748.586	589.112	0.205773	1	1.02235	0.761063	0.18107	1	-543.51	464.763	0.244341	1	-3.58495	3.65144	0.327757	1	1
CTNNA1	OID42335	0	0.0232523	0.336994	0.94499	1	-0.0073529	0.0118503	0.53494	1	-0.00599254	0.0130433	0.646207	1	-0.230938	0.30082	0.443131	1	-0.453191	0.422774	0.284401	1	-0.302536	0.320786	0.346204	1	-0.190747	0.277411	0.492112	1	-0.271935	0.772175	0.724908	1	-0.87896	0.417311	0.0360785	1	1.53221	0.995896	0.124848	1	1.37317	1.13546	0.227378	1	0.00784274	0.0224858	0.727441	1	0.0628487	0.0450443	0.162936	1	-0.0398289	0.045394	0.380267	1	-0.004451	0.0415238	0.914637	1	-1.7598	4.31399	0.683327	1	-0.0214987	0.0392818	0.584176	1	-0.0551746	0.0682834	0.419077	1	0.0645279	0.0333556	0.0530462	1	-493.04	611.453	0.422602	1	-0.111163	0.565825	0.844511	1	531.782	401.665	0.188447	1	0.154643	0.538529	0.774376	1	-282.152	305.544	0.358728	1	-1.42078	2.49018	0.569459	1	1
CEP83	OID40105	0	-0.0870439	0.27351	0.750297	1	0.00862133	0.00968785	0.373513	1	-0.0048823	0.0106385	0.646576	1	-0.271666	0.252585	0.282838	1	0.0939442	0.357776	0.793019	1	-0.148013	0.270437	0.584493	1	0.354789	0.233496	0.129501	1	-0.459923	0.642399	0.474492	1	-0.0806237	0.335937	0.810518	1	0.705245	0.798434	0.377744	1	0.765154	0.909613	0.400876	1	0.0298151	0.0181573	0.101402	1	0.0524678	0.0364075	0.149549	1	-0.0595612	0.0390567	0.127261	1	-0.0031606	0.0336137	0.925089	1	5.17956	3.46229	0.134655	1	-0.0507531	0.03221	0.115096	1	-0.0154701	0.055781	0.781522	1	-0.0441934	0.0257631	0.086276	1	-25.2587	411.685	0.951424	1	-0.0512067	0.4196	0.903148	1	-76.935	284.37	0.787996	1	0.040325	0.402487	0.920405	1	32.089	205.933	0.877042	1	-0.940857	1.7457	0.59217	1	1
HDDC2	OID43795	0	0.140474	0.457735	0.758927	1	0.0032443	0.0158457	0.837773	1	0.00778945	0.0170013	0.647193	1	0.195244	0.419636	0.642028	1	0.298891	0.594649	0.615531	1	0.233682	0.449092	0.60315	1	0.0980085	0.389143	0.801301	1	0.257439	1.05346	0.807098	1	0.197575	0.518557	0.70359	1	1.78433	1.27025	0.161304	1	1.88069	1.44033	0.192813	1	0.0277942	0.030819	0.367703	1	0.00260925	0.0593691	0.964945	1	0.00633305	0.0632459	0.920238	1	0.010167	0.0558323	0.855505	1	-2.33274	5.25625	0.657184	1	0.00380551	0.0501092	0.939463	1	0.0447202	0.085712	0.601845	1	-0.0753841	0.0412445	0.0675888	1	329.426	823.563	0.690146	1	0.519722	0.745168	0.486589	1	-145.49	535.234	0.786261	1	-0.50198	0.709533	0.480345	1	221.095	411.73	0.592653	1	3.12578	3.30775	0.346536	1	1
CEBPB	OID40986	0	0.458182	0.444357	0.302489	1	-0.0096802	0.0153596	0.528538	1	0.00773163	0.0168807	0.647271	1	0.166002	0.407663	0.684099	1	0.284872	0.576904	0.621746	1	0.203073	0.43602	0.641677	1	0.106349	0.377689	0.778428	1	-0.307535	1.02328	0.763952	1	0.0881376	0.516827	0.864738	1	0.119038	1.25261	0.924356	1	0.163263	1.42353	0.908772	1	0.00169498	0.0299637	0.954919	1	0.0611299	0.0576858	0.289279	1	0.0463838	0.0607101	0.444855	1	0.11804	0.053885	0.0284816	1	1.10124	5.62656	0.844828	1	0.0118961	0.0486929	0.806992	1	-0.0325261	0.0917071	0.722834	1	0.0208462	0.0422703	0.621896	1	1081.3	856.567	0.210962	1	1.2863	0.796305	0.108466	1	1087	550.846	0.0515959	1	-1.23963	0.759006	0.104588	1	588.428	428.096	0.173606	1	4.55181	3.4922	0.195299	1	1
PSMA2	OID40533	0	0.0938776	0.151781	0.53624	1	0.00538771	0.0054026	0.318647	1	0.00267118	0.00583642	0.647497	1	0.189511	0.140346	0.177718	1	0.366881	0.197743	0.0643072	1	0.246208	0.149801	0.101084	1	0.171424	0.12984	0.187531	1	0.236395	0.357244	0.508578	1	0.244166	0.184924	0.187917	1	0.211486	0.444058	0.634225	1	0.75109	0.503684	0.136939	1	0.00190798	0.0102039	0.85177	1	0.00044364	0.0201425	0.982428	1	0.0167483	0.021089	0.427094	1	0.0129208	0.0186601	0.488667	1	2.76456	1.97346	0.161253	1	0.00956706	0.0171419	0.576769	1	-0.0458717	0.0318432	0.149712	1	0.00337857	0.0149891	0.821666	1	142.444	303.282	0.639368	1	0.182588	0.262684	0.488016	1	-71.2388	192.961	0.712512	1	-0.18235	0.249618	0.466146	1	70.777	151.745	0.641687	1	0.366172	1.19419	0.759549	1	1
NAA11	OID41521	0	-0.109529	0.254085	0.666417	1	-0.0008928	0.0093607	0.924013	1	-0.004569	0.0100051	0.648192	1	-0.27101	0.240864	0.261208	1	-0.111321	0.339129	0.742893	1	-0.213831	0.257091	0.406063	1	0.147224	0.222265	0.508114	1	0.201763	0.608376	0.740343	1	-0.70528	0.320057	0.0283415	1	0.2748	0.76148	0.718411	1	0.321533	0.86811	0.711325	1	0.0418461	0.0167668	0.012988	1	0.0517554	0.0342757	0.13105	1	-0.034978	0.036242	0.334484	1	-0.0272618	0.0317619	0.390717	1	1.675	3.46143	0.628454	1	-0.0656154	0.0295435	0.0263527	1	-0.0162976	0.0543004	0.764072	1	0.0231562	0.0274108	0.398231	1	-3.34508	521.249	0.994891	1	-0.100107	0.459664	0.827877	1	280.599	332.99	0.400892	1	0.0981684	0.436746	0.822444	1	-3.16993	260.653	0.990318	1	-0.123298	2.06869	0.952556	1	1
KLK11	OID44731	0	-0.694138	0.754959	0.357867	1	-0.0041428	0.0253059	0.869961	1	-0.0125801	0.0275599	0.648427	1	-1.15352	0.679876	0.0906734	1	-2.09765	0.96248	0.029966	1	-1.46595	0.726915	0.0445023	1	-0.94394	0.631999	0.136216	1	-2.10583	1.71507	0.220447	1	-0.961505	0.834866	0.250849	1	-1.01398	2.06851	0.624427	1	-1.04153	2.34623	0.657493	1	0.0176686	0.0507418	0.727877	1	0.0377027	0.0973796	0.698629	1	0.0584461	0.103313	0.571583	1	0.0306636	0.0919532	0.73878	1	13.2458	12.7129	0.29745	1	0.0591178	0.0806189	0.463375	1	0.103625	0.207926	0.618222	1	-0.056904	0.0669197	0.39514	1	-4908.95	2146.41	0.0239992	1	-4.51288	1.88476	0.0178049	1	-2757.57	1369.7	0.0460853	1	4.26528	1.79062	0.0183926	1	-2406.76	1075.45	0.0271152	1	-17.5375	8.54193	0.0418352	1	1
FAM161A	OID41187	0	0.0218129	0.279803	0.937861	1	-0.008557	0.010757	0.426331	1	-0.00518305	0.0113609	0.648509	1	-0.292217	0.269934	0.279676	1	-0.347214	0.378045	0.358958	1	-0.309199	0.287362	0.282596	1	-0.0383017	0.248466	0.87757	1	-0.499137	0.686607	0.467692	1	-0.337596	0.375995	0.36989	1	1.39604	0.866016	0.107796	1	1.31567	0.990581	0.184932	1	0.0130564	0.0184929	0.480601	1	-0.000537599	0.0386037	0.988889	1	-0.0242355	0.0400256	0.544847	1	0.0197926	0.0348328	0.569888	1	-4.70722	4.20718	0.263202	1	-0.0314213	0.034012	0.355576	1	0.0255576	0.0703504	0.716389	1	0.0548045	0.0330248	0.0970154	1	98.9061	622.155	0.873986	1	0.168543	0.546228	0.758062	1	-616.954	392.192	0.118295	1	-0.119175	0.519298	0.81878	1	107.482	310.401	0.729827	1	1.06418	2.46851	0.667057	1	1
AP1G1	OID42128	0	-0.0806894	0.528362	0.878622	1	0.0131096	0.0194619	0.500563	1	0.00974623	0.0214096	0.649226	1	-0.069291	0.498823	0.889593	1	-0.493701	0.700998	0.481673	1	-0.215975	0.531941	0.684953	1	-0.423828	0.459334	0.35673	1	-0.668738	1.26118	0.596251	1	-0.134333	0.677288	0.842908	1	2.87735	1.57751	0.0689817	1	2.30065	1.80367	0.202946	1	0.012525	0.0353482	0.723286	1	-0.0272913	0.0708146	0.699948	1	0.0737941	0.0738096	0.317412	1	0.00450649	0.0650783	0.944793	1	3.20615	6.61764	0.628041	1	0.0454268	0.0619607	0.463464	1	0.174777	0.114419	0.126634	1	-0.0788673	0.0577083	0.171734	1	-91.9085	1031.47	0.929241	1	0.278341	0.949455	0.769812	1	71.5139	678.284	0.916243	1	-0.306796	0.904376	0.734904	1	17.4931	515.921	0.973043	1	0.528378	4.19437	0.899981	1	1
LCTL	OID40362	0	0.306895	0.151164	0.0423347	1	0.00847451	0.00526755	0.107657	1	0.00265613	0.00583795	0.649455	1	-0.06777	0.140114	0.6289	1	0.058538	0.198067	0.76774	1	-0.0239581	0.149837	0.873051	1	0.129867	0.12942	0.316302	1	0.427153	0.351414	0.224999	1	0.0438894	0.17918	0.806708	1	-0.390372	0.431496	0.366365	1	-0.248157	0.491215	0.613805	1	0.000107537	0.0102038	0.991597	1	-0.00356238	0.0198144	0.85732	1	-0.00672865	0.0208649	0.747085	1	-0.0097179	0.0185075	0.59953	1	0.22694	1.95681	0.907673	1	-0.0115178	0.0167644	0.492059	1	0.0105139	0.031534	0.738821	1	-0.0147308	0.014664	0.315111	1	-638.596	281.391	0.0262777	1	-0.577886	0.261356	0.0286975	1	-338.447	186.465	0.0728377	1	0.549188	0.249319	0.0292448	1	-317.517	141.122	0.0275047	1	-2.23144	1.1505	0.0551555	1	1
NR1D2	OID41556	0	0.0157053	0.172259	0.927356	1	-0.0044433	0.00641741	0.488695	1	-0.00308478	0.00678523	0.649652	1	-0.009977	0.163766	0.951452	1	-0.12135	0.230009	0.598082	1	-0.0431185	0.174604	0.805075	1	-0.108757	0.150796	0.471204	1	0.217914	0.414714	0.599572	1	-0.320535	0.221167	0.148292	1	-0.839329	0.51762	0.105802	1	-1.35949	0.587404	0.0212314	1	0.00109516	0.0114455	0.923821	1	-0.0397086	0.0233524	0.089054	1	-0.00933822	0.0243378	0.701206	1	-0.0337827	0.0212385	0.111691	1	2.74311	2.43206	0.259363	1	0.00731923	0.0204127	0.719922	1	0.0115547	0.038293	0.762847	1	-0.0251087	0.0187305	0.180076	1	-86.0873	383.045	0.822604	1	0.0959734	0.33749	0.776492	1	-399.689	244.521	0.104358	1	-0.102818	0.320618	0.748865	1	-21.9286	191.768	0.909172	1	1.24355	1.52584	0.416403	1	1
ZNF649	OID43305	0	-0.984402	1.16486	0.398063	1	0.0142902	0.0457328	0.754682	1	-0.0213693	0.0470872	0.650232	1	-2.88809	1.12623	0.010713	1	-1.68598	1.58401	0.287836	1	-2.47411	1.20134	0.0401235	1	1.16408	1.0404	0.263906	1	-6.18656	2.86919	0.0316991	1	-3.08781	1.59569	0.0537862	1	-2.57212	3.68468	0.485564	1	-7.81169	4.19881	0.0635901	1	-0.18199	0.0757328	0.0167335	1	-0.124462	0.161075	0.439705	1	-0.0426174	0.166793	0.798329	1	-0.0539018	0.145209	0.710487	1	10.6994	17.0684	0.530754	1	0.0580792	0.143414	0.685496	1	0.447514	0.271448	0.0992254	1	0.0139255	0.141936	0.921844	1	2857.9	2568.96	0.268132	1	0.931353	2.24815	0.67923	1	3102.93	1632.28	0.0592636	1	-0.723101	2.13674	0.735496	1	1010.84	1288	0.434089	1	2.21801	10.1868	0.827937	1	1
KIF9	OID41384	0	0.0264723	0.267315	0.921114	1	0.0142168	0.00977111	0.145675	1	0.00472792	0.0104433	0.651026	1	-0.100299	0.251527	0.690286	1	-0.0052438	0.35372	0.98818	1	-0.069748	0.268302	0.79503	1	0.105064	0.231858	0.650699	1	-0.00567939	0.636853	0.992889	1	-0.0973506	0.337513	0.773218	1	0.658553	0.793851	0.407353	1	0.51867	0.905404	0.567114	1	-0.0128205	0.0177211	0.469838	1	0.0386084	0.0359297	0.282574	1	0.0179062	0.0375954	0.633869	1	0.00180444	0.0331717	0.956619	1	-0.56819	2.92304	0.845876	1	0.0156264	0.0309586	0.613733	1	0.0184445	0.0482121	0.702039	1	-0.00641356	0.0286354	0.822779	1	127.492	430.024	0.767638	1	0.454709	0.393351	0.249489	1	-17.2909	280.754	0.951011	1	-0.443296	0.374286	0.238079	1	94.5838	215.174	0.661427	1	1.28044	1.74104	0.463506	1	1
ANKRD11	OID42118	0	-0.21421	0.214009	0.316857	1	-0.00852	0.00829255	0.304217	1	0.0039499	0.00876099	0.652374	1	0.0206828	0.206756	0.920368	1	0.0474247	0.289075	0.869773	1	0.0292578	0.219991	0.894266	1	0.0278118	0.189806	0.883583	1	1.15443	0.523782	0.0281207	1	-0.56134	0.289123	0.0530345	1	0.282881	0.672807	0.674394	1	0.279999	0.769211	0.716055	1	0.0124722	0.0139845	0.373027	1	0.0312547	0.0294986	0.289358	1	-0.00453465	0.030422	0.881508	1	0.0110203	0.0266373	0.679083	1	-1.91756	2.7619	0.4875	1	-0.0083692	0.0261236	0.748688	1	-0.0076475	0.0457998	0.867389	1	0.00391044	0.0254684	0.877971	1	-402.26	476.327	0.399828	1	-0.248249	0.407423	0.54318	1	-150.477	301.103	0.617963	1	0.268203	0.386614	0.488865	1	-209.642	238.206	0.380324	1	-0.765015	1.86557	0.682319	1	1
C5orf24	OID40907	0	0.352213	0.293738	0.230499	1	0.00015453	0.0109905	0.988782	1	-0.00548974	0.0121971	0.652918	1	0.255053	0.281979	0.366276	1	0.651168	0.39484	0.0999069	1	0.386766	0.300222	0.19841	1	0.409531	0.259058	0.114716	1	0.208648	0.71289	0.769926	1	-0.440274	0.376316	0.243001	1	-1.0929	0.888009	0.219264	1	-1.44045	1.01233	0.155678	1	-0.00436429	0.0192948	0.821175	1	0.018338	0.0400385	0.646947	1	0.0292867	0.0416263	0.481706	1	0.0226816	0.0363972	0.533173	1	-2.57743	3.72277	0.488723	1	0.0104656	0.0346659	0.762729	1	0.0394461	0.0605632	0.514838	1	-0.000438353	0.0321647	0.989126	1	-212.204	508.287	0.678809	1	-0.376029	0.513483	0.46572	1	-33.5437	351.967	0.924469	1	0.383863	0.4916	0.436649	1	-145.816	253.386	0.568545	1	-2.43466	2.14998	0.262166	1	1
USP36	OID40702	0	-0.0405692	0.21871	0.852842	1	-0.0018185	0.00868203	0.834094	1	-0.00408933	0.0091038	0.653571	1	-0.0509606	0.212285	0.810415	1	0.00343342	0.296244	0.990759	1	-0.031719	0.22568	0.888302	1	0.0530823	0.194603	0.785182	1	-1.30365	0.542116	0.0166701	1	-0.568224	0.307051	0.0650213	1	0.661029	0.698936	0.344865	1	-0.120073	0.801263	0.880958	1	0.0174877	0.0143145	0.222582	1	-0.00963494	0.0303789	0.751123	1	0.0262061	0.031421	0.404263	1	-0.005256	0.0272667	0.847143	1	0.978223	2.88484	0.734542	1	0.0466854	0.0270877	0.0847997	1	0.0861934	0.0454567	0.0579382	1	-0.0141497	0.0279916	0.613208	1	-306.248	472.474	0.517843	1	-0.383485	0.397959	0.336721	1	8.6051	296.218	0.976861	1	0.377722	0.377145	0.31813	1	-122.513	236.489	0.605175	1	-1.21147	1.83204	0.509396	1	1
MIOX	OID41477	0	0.119424	0.178789	0.504161	1	-0.0028883	0.00625651	0.644335	1	0.00304157	0.00677057	0.65359	1	-0.0471357	0.164788	0.775008	1	-0.191255	0.232571	0.411394	1	-0.0949874	0.176058	0.589844	1	-0.148955	0.152268	0.328584	1	0.0868925	0.417367	0.835201	1	-0.0265753	0.210799	0.899784	1	0.767089	0.509739	0.133423	1	1.1467	0.578882	0.0485345	1	0.0286738	0.0119691	0.01707	1	0.0263542	0.0234535	0.261149	1	-0.0130708	0.0246686	0.596212	1	0.00206921	0.0219874	0.925023	1	-1.65053	2.47231	0.504385	1	-0.026744	0.0197317	0.175295	1	-0.0749799	0.0395373	0.0579029	1	0.0228261	0.0173009	0.187049	1	-71.136	408.365	0.861954	1	-0.151039	0.347657	0.664553	1	518.434	253.259	0.0423506	1	0.14638	0.329834	0.657793	1	-33.3967	204.27	0.870359	1	-1.00333	1.58986	0.528904	1	1
ANKRD53	OID42120	0	0.279642	0.47189	0.553449	1	0.0185926	0.0176118	0.291109	1	0.00827389	0.0184643	0.654355	1	-0.0144628	0.452581	0.974523	1	-0.0491478	0.635346	0.93838	1	-0.0215195	0.482413	0.964442	1	-0.0707316	0.416735	0.865311	1	0.866368	1.14491	0.44969	1	-0.714988	0.602646	0.236459	1	0.0265052	1.42949	0.985217	1	1.79932	1.62734	0.26964	1	0.078444	0.0309173	0.0115695	1	0.094031	0.0643125	0.143715	1	0.0115323	0.0673815	0.864106	1	0.057536	0.0585583	0.325832	1	9.52082	6.31136	0.131421	1	-0.0607007	0.0560268	0.278621	1	-0.0161925	0.100095	0.871486	1	-0.007676	0.0512718	0.880992	1	-406.717	1006.46	0.686937	1	0.0437286	0.886863	0.960736	1	-677.064	646.699	0.296881	1	-0.0176126	0.842027	0.983338	1	-272.55	502.748	0.588862	1	-2.08229	4.00031	0.603495	1	1
ZFHX3	OID40734	0	-0.234941	0.140383	0.094216	1	0.00321304	0.00501968	0.522115	1	-0.0024376	0.00544027	0.654392	1	-0.0650675	0.131002	0.619693	1	-0.274402	0.184213	0.137143	1	-0.135543	0.139766	0.332762	1	-0.20683	0.120553	0.0870248	1	0.39203	0.33238	0.238974	1	0.157652	0.17175	0.359498	1	-0.281563	0.410382	0.49314	1	-0.0576697	0.467095	0.901817	1	-0.0039806	0.00939089	0.671892	1	0.00795371	0.018632	0.669463	1	0.0206117	0.0198054	0.298008	1	0.0193177	0.0172438	0.262598	1	0.280274	1.79065	0.875622	1	0.0167001	0.0161475	0.301032	1	-0.0271059	0.0291714	0.352789	1	0.00442901	0.0143385	0.757406	1	-77.2471	264.905	0.771491	1	0.0417494	0.246793	0.865904	1	-158.835	174.047	0.363825	1	-0.0508645	0.235233	0.829109	1	-19.9997	132.225	0.880237	1	-0.46454	1.0804	0.668104	1	1
STAG1	OID41875	0	0.418698	0.309871	0.176631	1	0.009984	0.0111444	0.370318	1	-0.00536231	0.0119704	0.654466	1	-0.241974	0.278462	0.385402	1	-0.454022	0.391812	0.247255	1	-0.31393	0.297042	0.291233	1	-0.221531	0.256986	0.389199	1	-0.392375	0.732227	0.592376	1	-0.0107739	0.380613	0.977439	1	1.52287	0.903687	0.0929065	1	0.698185	1.03141	0.49894	1	-0.0277258	0.0207993	0.183319	1	0.0540149	0.0411019	0.188789	1	0.00418126	0.0431826	0.922863	1	0.0153764	0.0383423	0.688397	1	0.26056	3.79189	0.945216	1	-0.00782298	0.0353483	0.82485	1	0.0468135	0.0598891	0.434409	1	0.0216219	0.0318806	0.497634	1	1227.36	586.043	0.0382753	1	0.980749	0.515552	0.0589608	1	589.529	379.677	0.122615	1	-0.952928	0.490074	0.0536192	1	669.6	292.47	0.0237457	1	5.54796	2.31043	0.0175925	1	1
ANKRD26P1	OID40015	0	-0.242033	0.337612	0.473437	1	-0.0156979	0.0115852	0.175419	1	-0.00570065	0.012727	0.654527	1	-0.363213	0.310265	0.24251	1	-0.126001	0.43971	0.774615	1	-0.28524	0.332108	0.390973	1	0.250183	0.287487	0.38475	1	-0.771515	0.782685	0.324985	1	-0.456908	0.38879	0.241175	1	-1.57838	0.941258	0.0947198	1	-1.88625	1.06924	0.0788463	1	0.0186651	0.0227496	0.412467	1	0.0265428	0.0439227	0.54564	1	-0.0249881	0.0465856	0.591689	1	-0.0371713	0.0412514	0.367539	1	-8.46439	4.67544	0.0702347	1	-0.0449583	0.0371972	0.226798	1	-0.0992753	0.0780432	0.203353	1	-0.0284995	0.0317179	0.368903	1	-186.526	753.299	0.805041	1	-0.408978	0.686087	0.551992	1	-395.769	492.645	0.423434	1	0.382379	0.653174	0.559122	1	-120.228	376.662	0.750372	1	-0.963572	3.03756	0.751627	1	1
TPSAB1	OID44356	0	0.296668	0.547881	0.588175	1	0.0141059	0.022792	0.535984	1	0.0101379	0.022656	0.654834	1	0.366562	0.545114	0.501741	1	-0.0301264	0.758097	0.968324	1	0.241193	0.578775	0.677134	1	-0.394378	0.497422	0.428438	1	0.678178	1.39521	0.627229	1	-0.720063	0.828993	0.385621	1	-3.47869	1.81951	0.0566999	1	-4.34482	2.08703	0.0380709	1	-0.0406306	0.0357038	0.255835	1	0.059479	0.0773597	0.441975	1	0.0701723	0.0792013	0.375618	1	0.0644658	0.0685918	0.347296	1	4.42957	6.51976	0.49688	1	0.0330236	0.0708196	0.640997	1	0.0503726	0.101644	0.620193	1	-0.0093737	0.0809102	0.907769	1	512.182	1192.46	0.668132	1	-0.142404	0.982364	0.884932	1	607.879	734.855	0.409394	1	0.117316	0.93068	0.899855	1	306.144	596.65	0.608593	1	0.593017	4.56298	0.896764	1	1
EIF5A	OID42403	0	-0.269447	1.16019	0.816349	1	-0.0446292	0.0417798	0.28543	1	0.0194597	0.0436526	0.656048	1	-0.128857	1.08463	0.905493	1	0.512076	1.52783	0.737679	1	0.0843706	1.15781	0.941947	1	0.602468	1.00092	0.547582	1	0.75934	2.73782	0.781664	1	1.82061	1.42955	0.203875	1	1.00241	3.39609	0.768048	1	0.358666	3.86996	0.926214	1	-0.136703	0.0773848	0.0781018	1	-0.192188	0.153539	0.210673	1	-0.171748	0.160636	0.284992	1	-0.196367	0.141587	0.16547	1	-27.0986	18.2756	0.138135	1	-0.0364243	0.13214	0.782818	1	-0.415851	0.294664	0.158165	1	-0.138119	0.121186	0.254398	1	-1182.41	3037.03	0.697686	1	-0.581389	2.65233	0.826775	1	-858.561	1937.99	0.658399	1	0.574408	2.52011	0.819992	1	-443.797	1519.85	0.770764	1	2.2533	11.9861	0.851136	1	1
KIAA2026	OID40339	0	0.256006	0.175319	0.144226	1	-0.0039923	0.00644084	0.535361	1	0.00308006	0.00691685	0.656384	1	0.0991558	0.165485	0.549398	1	-0.106806	0.232876	0.646746	1	0.0287057	0.176633	0.870983	1	-0.200138	0.152348	0.189718	1	-0.0983715	0.42045	0.815137	1	-0.0285389	0.223637	0.898543	1	0.180776	0.527333	0.731947	1	0.305287	0.601251	0.611952	1	0.0228174	0.0117643	0.0531687	1	0.0221005	0.0235624	0.348269	1	-0.0154288	0.0246025	0.530579	1	-0.0032932	0.0216727	0.879224	1	2.61656	2.28713	0.252608	1	-0.0183862	0.0203639	0.36659	1	-0.0436282	0.0386671	0.259193	1	0.000793221	0.0188401	0.966417	1	294.992	361.763	0.416533	1	0.341237	0.317592	0.28425	1	-0.315253	232.071	0.998918	1	-0.341303	0.301763	0.259741	1	177.559	180.828	0.328218	1	1.43209	1.4322	0.31904	1	1
CEACAM21	OID43514	0	-0.354716	0.453867	0.434484	1	0.00104101	0.0185361	0.955213	1	-0.00837494	0.0188853	0.657715	1	0.623007	0.44828	0.165445	1	0.628243	0.624823	0.315357	1	0.625382	0.476284	0.19	1	0.0491335	0.410663	0.904834	1	0.461539	1.14816	0.687937	1	-0.744053	0.659545	0.259975	1	-1.12907	1.48457	0.447407	1	-2.08975	1.69968	0.219646	1	-0.0233857	0.0295708	0.42953	1	0.140483	0.0636514	0.0273092	1	0.118947	0.0652541	0.0683287	1	0.103215	0.0566588	0.0685024	1	7.49397	6.43794	0.244411	1	0.0536688	0.0575126	0.350735	1	-0.057264	0.0988877	0.562535	1	-0.0973784	0.0611905	0.11152	1	-347.182	1034.04	0.737574	1	-0.925859	0.875121	0.29166	1	-547.698	653.316	0.403135	1	0.930447	0.830613	0.264311	1	-144.067	517.243	0.78103	1	-0.536996	4.04988	0.894686	1	1
EPHA3	OID40203	0	-0.00205278	0.428905	0.996181	1	-0.0004996	0.0150776	0.973566	1	-0.00701422	0.015864	0.658712	1	0.114911	0.392866	0.770077	1	0.504814	0.555429	0.36401	1	0.242563	0.420051	0.563984	1	0.39492	0.363533	0.278052	1	0.383142	0.994356	0.700247	1	0.0282951	0.499134	0.954843	1	0.248891	1.21216	0.837463	1	0.667559	1.37681	0.628154	1	0.0554417	0.028816	0.0550966	1	0.0763136	0.0559435	0.17253	1	0.0596598	0.0592087	0.313637	1	0.104331	0.052429	0.0465976	1	-3.1265	5.17183	0.545495	1	0.0531649	0.0475816	0.263849	1	0.0371355	0.0860299	0.66599	1	-0.0781447	0.0402092	0.0519615	1	-368.023	820.271	0.65462	1	-0.366605	0.730012	0.616247	1	-921.695	530.854	0.0847577	1	0.333624	0.694688	0.631721	1	-140.755	410.351	0.732289	1	0.475282	3.27831	0.884945	1	1
TGIF1	OID40657	0	-0.0557202	0.195663	0.775815	1	-0.0004641	0.00698195	0.946997	1	0.00330338	0.00747311	0.658754	1	-0.0284804	0.180801	0.874915	1	-0.195687	0.254785	0.442929	1	-0.0834059	0.193037	0.665932	1	-0.180082	0.166821	0.281051	1	-0.0251187	0.460088	0.956491	1	0.113688	0.236982	0.631822	1	0.313741	0.567165	0.580532	1	0.183752	0.64555	0.776104	1	-0.00738159	0.0131131	0.57382	1	0.00595128	0.0258362	0.817822	1	-0.0214573	0.0271567	0.429452	1	-0.0171943	0.0240343	0.474357	1	2.75861	2.4027	0.250915	1	-0.0294379	0.0220564	0.181986	1	-0.0112487	0.0384941	0.770119	1	-0.00984524	0.0196847	0.616972	1	-308.336	349.38	0.379447	1	-0.183172	0.3089	0.554036	1	-150.532	224.941	0.504491	1	0.175089	0.293595	0.551779	1	-128.589	175.062	0.464194	1	-0.666302	1.39446	0.63351	1	1
ZSWIM3	OID42079	0	0.160019	0.215268	0.457271	1	0.00970921	0.00806138	0.228431	1	0.00378997	0.00862727	0.660707	1	0.0277806	0.201692	0.890518	1	0.108426	0.282884	0.701714	1	0.0565108	0.214894	0.792711	1	0.0668647	0.185598	0.718841	1	0.0255099	0.519133	0.960834	1	-0.161362	0.280665	0.565741	1	-0.349246	0.653351	0.593284	1	0.0903885	0.746276	0.903663	1	0.00954213	0.0140642	0.497885	1	0.0157085	0.0289678	0.587628	1	0.00953466	0.030119	0.751572	1	0.033815	0.0263104	0.198711	1	-1.26725	2.65567	0.63323	1	0.000434136	0.0253766	0.986351	1	0.0192146	0.0429111	0.654314	1	-0.0265408	0.0237311	0.263398	1	-287.967	388.683	0.461592	1	-0.527947	0.357102	0.141343	1	-584.925	233.271	0.0150119	1	0.518253	0.339643	0.129064	1	-129.607	194.356	0.507506	1	-1.39099	1.57811	0.380134	1	1
WDR25	OID40710	0	0.396088	0.255199	0.120643	1	-0.004238	0.00925282	0.646933	1	-0.00447716	0.0101915	0.660715	1	-0.179288	0.238529	0.452726	1	-0.0349318	0.336389	0.917347	1	-0.127338	0.254786	0.617509	1	0.134002	0.2203	0.543363	1	-0.00673895	0.608153	0.991165	1	0.367596	0.313615	0.242211	1	0.612927	0.7512	0.415139	1	0.838575	0.855058	0.327469	1	0.0156931	0.0170441	0.357768	1	0.0373438	0.0341463	0.274112	1	-0.0295732	0.0356471	0.40676	1	0.0155046	0.0314931	0.622494	1	1.68913	3.53188	0.632471	1	-0.0360636	0.0292076	0.216931	1	0.102818	0.0573579	0.073041	1	-0.038763	0.0261527	0.138292	1	680.786	587.964	0.249909	1	0.579182	0.53239	0.278341	1	-473.232	378.87	0.214261	1	-0.504844	0.507019	0.320934	1	306.8	294.417	0.3001	1	2.17926	2.36762	0.359076	1	1
RPA4	OID43025	0	-0.28591	0.275061	0.298599	1	0.0112233	0.010685	0.293544	1	0.00487507	0.0111027	0.66086	1	0.329002	0.26648	0.217717	1	0.318664	0.373202	0.393716	1	0.326808	0.283672	0.250007	1	-0.0374396	0.245387	0.878815	1	0.517803	0.680714	0.44732	1	-0.131698	0.373602	0.724679	1	0.293277	0.864378	0.734578	1	0.544779	0.98778	0.581606	1	0.0129154	0.0180639	0.475056	1	0.0518635	0.0379639	0.171899	1	0.0403656	0.0395215	0.307085	1	0.0280209	0.0343265	0.414326	1	-0.422097	3.62939	0.907415	1	0.0226463	0.0336637	0.501124	1	0.0312433	0.0600822	0.603058	1	-0.0269499	0.032049	0.400406	1	212.084	545.911	0.698223	1	0.132343	0.468342	0.777866	1	-127.863	344.178	0.710773	1	-0.128658	0.44448	0.772608	1	71.0782	273.119	0.795046	1	0.89759	2.13237	0.674382	1	1
WSCD2	OID43288	0	-0.22802	0.322859	0.480031	1	0.0078544	0.0117754	0.504761	1	0.00553794	0.0126161	0.660965	1	-0.19903	0.303384	0.512189	1	-0.563383	0.426353	0.187138	1	-0.318008	0.323515	0.326226	1	-0.375632	0.279495	0.179737	1	-0.431272	0.765876	0.573696	1	-0.350108	0.403649	0.386469	1	0.0649217	0.955851	0.945888	1	-0.314666	1.08967	0.772932	1	-0.0254382	0.02153	0.238128	1	-0.0387557	0.0430785	0.368305	1	-0.00287132	0.0449954	0.949119	1	-0.0255138	0.0396753	0.520183	1	-4.85188	5.06762	0.338351	1	0.00821178	0.0372022	0.8253	1	-0.0314766	0.0842941	0.708841	1	-0.0227989	0.0343039	0.506297	1	-715.601	762.639	0.349987	1	-0.287493	0.67318	0.669908	1	-420.416	489.909	0.392245	1	0.258866	0.639818	0.686318	1	-450.327	379.86	0.238234	1	-4.41111	3.00699	0.144573	1	1
TECPR1	OID40650	0	0.0565231	0.132602	0.669917	1	-0.005888	0.00478383	0.21839	1	-0.00227021	0.00517287	0.661037	1	0.0555227	0.123863	0.654218	1	0.148518	0.174464	0.395136	1	0.0867039	0.132216	0.512357	1	0.0858376	0.114332	0.453243	1	0.0714696	0.314459	0.820333	1	-0.321832	0.162229	0.0483096	1	-0.0040017	0.388956	0.991798	1	-0.251065	0.442418	0.570784	1	0.00549725	0.00886922	0.535751	1	0.0237046	0.0176189	0.178494	1	0.00464631	0.018606	0.802803	1	0.00509658	0.0163137	0.754729	1	-1.11417	1.76323	0.527458	1	-0.00797031	0.0152618	0.601503	1	-0.0387964	0.0276089	0.159958	1	-0.00478535	0.0134785	0.722563	1	-174.869	245.165	0.478233	1	-0.114004	0.231739	0.623519	1	-74.5759	163.872	0.650126	1	0.101113	0.22099	0.647961	1	-113.756	122.079	0.35493	1	-1.27463	0.995389	0.203524	1	1
DHRS7	OID42375	0	0.202371	0.38947	0.603338	1	0.00700282	0.0140474	0.618121	1	-0.00662687	0.0151022	0.661076	1	0.295278	0.362046	0.415243	1	-0.0204719	0.510722	0.968046	1	0.186565	0.386779	0.629826	1	-0.285882	0.334355	0.393064	1	0.408493	0.923328	0.658449	1	-0.55953	0.48028	0.245002	1	0.992061	1.13877	0.384287	1	1.32666	1.29536	0.306509	1	0.0387237	0.0260025	0.13725	1	0.0507988	0.0520394	0.328985	1	-0.0684329	0.0541919	0.206665	1	0.0405298	0.0479461	0.397932	1	1.08877	4.59944	0.812875	1	-0.0801726	0.0443624	0.0707284	1	0.0470882	0.0753255	0.531885	1	0.046969	0.0412716	0.255101	1	-638.68	800.842	0.426452	1	-0.166945	0.685732	0.807966	1	-872.091	500.819	0.0835854	1	0.140915	0.650827	0.828862	1	-312.304	400.643	0.436948	1	-1.7634	3.12676	0.573579	1	1
CHMP4C	OID41014	0	0.673259	0.491716	0.170936	1	0.00572469	0.0187365	0.759957	1	-0.00843831	0.0192367	0.661173	1	-0.0839703	0.471157	0.858641	1	0.43589	0.660353	0.509586	1	0.0910174	0.501894	0.856188	1	0.543326	0.432662	0.209945	1	-0.965708	1.19319	0.418815	1	-0.167942	0.659663	0.799189	1	2.65164	1.51121	0.0801262	1	2.56294	1.72904	0.139095	1	0.0174454	0.0331386	0.598889	1	0.0825291	0.0669545	0.21772	1	-0.0819529	0.0692149	0.2364	1	0.0581394	0.0608873	0.339644	1	-0.189643	7.29287	0.979254	1	-0.119787	0.0586193	0.0410052	1	0.083183	0.120088	0.488509	1	-0.0434815	0.0594129	0.464258	1	1496.96	1098.56	0.176094	1	1.15999	0.986865	0.241612	1	460.517	717.018	0.521825	1	-1.06995	0.939014	0.256255	1	788.753	547.835	0.153147	1	4.84687	4.3998	0.272628	1	1
CETN1	OID40107	0	0.560549	0.388609	0.149175	1	-0.0091953	0.0145037	0.526084	1	-0.00666979	0.0152707	0.662547	1	0.037186	0.3693	0.919846	1	0.234088	0.51882	0.652098	1	0.106585	0.393762	0.786775	1	0.201886	0.340148	0.553171	1	0.682666	0.936318	0.466391	1	0.501597	0.495303	0.312028	1	0.764867	1.16822	0.513071	1	0.432303	1.33275	0.745853	1	-0.0257456	0.0257483	0.317992	1	-0.0316814	0.0524567	0.545875	1	-0.0838729	0.0545165	0.12393	1	0.0575114	0.0480598	0.231438	1	4.22321	4.706	0.369501	1	-0.0584673	0.0454802	0.198598	1	0.0851038	0.078425	0.27785	1	-0.0137774	0.0428979	0.748084	1	438.473	789.367	0.579462	1	0.136089	0.681398	0.841953	1	-60.836	499.987	0.903316	1	-0.104779	0.647061	0.871565	1	254.981	394.695	0.519331	1	2.59013	3.08772	0.402849	1	1
FGF16	OID43708	0	-0.510568	0.490286	0.297705	1	0.0255816	0.0179761	0.15471	1	0.00843599	0.0193732	0.663503	1	-0.533853	0.456631	0.243066	1	-0.0284611	0.641573	0.964639	1	-0.361473	0.486999	0.458381	1	0.549921	0.420203	0.191399	1	0.10649	1.15855	0.926812	1	0.467889	0.623302	0.453448	1	1.02855	1.46759	0.48386	1	2.6359	1.66879	0.115116	1	0.0413521	0.0323295	0.201642	1	0.0152596	0.065763	0.816507	1	0.00473938	0.0677658	0.944243	1	0.0653815	0.0602834	0.278113	1	10.714	6.31836	0.0899431	1	0.0882896	0.057232	0.122913	1	0.126901	0.10177	0.21242	1	0.034312	0.053402	0.520534	1	1371.17	921.673	0.139768	1	1.29338	0.813833	0.113996	1	227.913	591.135	0.700474	1	-1.25231	0.773371	0.107363	1	664.109	460.398	0.152107	1	6.30099	3.64869	0.0863933	1	1
MSLN	OID43991	0	0.308345	0.811804	0.704074	1	-0.0506656	0.0323134	0.116894	1	-0.0142824	0.0328048	0.66355	1	-1.65901	0.785985	0.0354523	1	-2.87279	1.09287	0.00893128	1	-2.07045	0.833455	0.0134222	1	-1.15945	0.723133	0.109711	1	-0.391918	2.03185	0.847153	1	-1.22981	1.15118	0.28607	1	-3.40126	2.60614	0.192644	1	-2.38601	2.98886	0.425189	1	0.0400824	0.0532604	0.452168	1	0.183568	0.112873	0.10388	1	0.215419	0.116195	0.0637478	1	0.0217097	0.101593	0.830786	1	7.28899	10.533	0.488928	1	0.127093	0.101115	0.208786	1	-0.224196	0.169353	0.185555	1	-0.140141	0.105594	0.184452	1	-426.418	1799.5	0.813011	1	-1.26165	1.52429	0.40909	1	-372.391	1130.05	0.742187	1	1.12934	1.44592	0.435942	1	-58.2816	900.628	0.94849	1	-1.44982	6.99954	0.836174	1	1
NEB	OID42817	0	0.436797	0.303839	0.150549	1	-0.0158143	0.0109016	0.146879	1	-0.00504649	0.0116046	0.663942	1	0.28927	0.284722	0.310288	1	-0.180378	0.402336	0.654167	1	0.127142	0.304588	0.676602	1	-0.434082	0.262624	0.0991762	1	-0.823975	0.718929	0.252502	1	-0.0383087	0.374287	0.918556	1	-0.128664	0.893897	0.885641	1	-1.35035	1.01594	0.184741	1	-0.0423777	0.020176	0.0363468	1	-0.0450619	0.0406356	0.267461	1	0.0518957	0.0425834	0.222964	1	0.00322997	0.0375931	0.93153	1	-0.919651	3.60891	0.798856	1	0.073085	0.0344282	0.0337685	1	0.0613739	0.0579132	0.289255	1	0.00225048	0.0306817	0.941528	1	274.197	639.666	0.668865	1	-0.415889	0.552542	0.452746	1	638.881	401.424	0.113623	1	0.388549	0.524723	0.460091	1	122.226	319.901	0.703016	1	-0.845391	2.51173	0.736895	1	1
SNX19	OID41829	0	-0.126607	0.157399	0.421183	1	-0.0001367	0.00542963	0.979921	1	-0.00260004	0.00598458	0.66428	1	-0.193234	0.143295	0.178354	1	-0.324217	0.202641	0.110484	1	-0.238229	0.153169	0.120749	1	-0.129062	0.132829	0.331901	1	0.0837698	0.362959	0.817615	1	-0.180469	0.181996	0.322463	1	0.888916	0.439031	0.0438651	1	1.09682	0.49815	0.0285197	1	0.0246954	0.0106095	0.0204504	1	0.0373545	0.0203433	0.0663272	1	0.00919312	0.0219412	0.675225	1	-0.0012353	0.019274	0.948897	1	-0.853133	2.18661	0.696416	1	-0.0220447	0.0172425	0.20107	1	0.00148908	0.0347436	0.965814	1	0.0179501	0.0145387	0.216964	1	35.0551	324.255	0.914122	1	0.164607	0.289419	0.570332	1	218.82	207.351	0.293336	1	-0.161448	0.275142	0.558184	1	14.9438	162.115	0.926736	1	0.190813	1.29454	0.883037	1	1
GOLGA8B	OID41255	0	0.0139741	0.193769	0.942509	1	-0.0002844	0.0065376	0.965298	1	0.00323071	0.00745332	0.665007	1	-0.0160672	0.175275	0.927015	1	0.0418105	0.248649	0.866562	1	0.00271577	0.187666	0.988462	1	0.0593334	0.162637	0.715474	1	0.0679915	0.439955	0.877281	1	-0.245229	0.223469	0.273638	1	0.247633	0.542894	0.648649	1	0.450275	0.615885	0.46534	1	0.00445464	0.0132874	0.737619	1	0.00922206	0.0249215	0.71135	1	-0.0018888	0.0265181	0.943217	1	0.00500275	0.0235	0.831418	1	-2.04097	2.51731	0.417495	1	-0.0129405	0.020844	0.534714	1	-0.0076502	0.0395396	0.846581	1	0.00347388	0.0177388	0.844739	1	101.335	328.424	0.758884	1	0.248341	0.315602	0.432832	1	-128.471	217.7	0.557239	1	-0.220287	0.301572	0.466411	1	59.9621	163.867	0.715899	1	1.75069	1.34961	0.198255	1	1
STMN2	OID40636	0	-0.333319	0.215517	0.121959	1	-0.0068369	0.00718469	0.341301	1	-0.00344766	0.00795872	0.6652	1	-0.0274541	0.194256	0.887693	1	-0.417158	0.275257	0.130545	1	-0.159133	0.208054	0.444874	1	-0.367964	0.179294	0.0409166	1	-0.608006	0.486016	0.211894	1	0.186654	0.239602	0.43687	1	0.165889	0.587346	0.777839	1	0.161462	0.666455	0.808769	1	-0.0011404	0.0146292	0.937906	1	0.00916098	0.027799	0.741745	1	0.00855503	0.0291808	0.76939	1	-0.0013115	0.026087	0.959905	1	-3.32862	2.69104	0.216115	1	-0.00120045	0.0229601	0.958302	1	-0.0168839	0.0437687	0.69968	1	-0.0296963	0.0192159	0.122248	1	105.354	397.334	0.791455	1	0.23373	0.355644	0.512023	1	-15.2653	257.031	0.952736	1	-0.205612	0.338415	0.544349	1	17.133	198.538	0.931411	1	0.284856	1.59038	0.858125	1	1
ANKRD36BP1	OID40019	0	-0.0101219	0.399978	0.979811	1	-0.0078317	0.0155525	0.614566	1	-0.00684142	0.0158166	0.665602	1	-0.143975	0.385479	0.708982	1	0.419045	0.539938	0.438162	1	0.0506647	0.410584	0.901856	1	0.59274	0.35365	0.0945247	1	1.17962	0.978873	0.228912	1	-1.24742	0.524339	0.0179523	1	-2.54196	1.22944	0.0393692	1	-3.39659	1.39975	0.0157212	1	0.0232589	0.0263803	0.378505	1	0.00320534	0.0547069	0.953278	1	-0.0668405	0.0566483	0.238031	1	-0.0401355	0.0496327	0.418716	1	5.02557	5.80532	0.386663	1	-0.0578707	0.0478408	0.226412	1	-0.0838462	0.0949631	0.377271	1	-0.03271	0.0463129	0.480012	1	330.649	1274.61	0.795672	1	0.420614	1.07702	0.696665	1	-255.227	799.559	0.749989	1	-0.379206	1.02184	0.711058	1	204.35	637.616	0.749041	1	0.995069	4.95277	0.841025	1	1
CD79A	OID40970	0	-0.965715	0.540873	0.0741842	1	-0.0157416	0.0192937	0.414561	1	-0.00929092	0.021486	0.665712	1	-1.01385	0.504102	0.0450106	1	-1.05972	0.71268	0.137849	1	-1.03387	0.538665	0.0556888	1	-0.017513	0.467945	0.970166	1	-1.60597	1.27202	0.207576	1	-0.57174	0.65088	0.380552	1	-0.606557	1.56445	0.698494	1	-2.61346	1.77703	0.142389	1	-0.04197	0.0364762	0.250609	1	-0.0588173	0.0714748	0.410559	1	-0.0327893	0.0758706	0.665615	1	-0.0314874	0.0670909	0.638838	1	2.1214	7.06655	0.764023	1	-0.0501309	0.0613409	0.413785	1	0.0462958	0.106475	0.663705	1	-0.0167823	0.0545654	0.758415	1	-614.644	968.781	0.527647	1	-0.597972	0.88933	0.502369	1	962.545	639.073	0.134722	1	0.613375	0.846693	0.469906	1	-399.405	482.546	0.410416	1	-3.81864	3.91325	0.331216	1	1
TPBGL	OID43221	0	-0.0749892	0.370659	0.839672	1	-0.0063229	0.0125227	0.613618	1	-0.00598681	0.013892	0.666811	1	0.116927	0.333336	0.725957	1	0.356532	0.47103	0.449576	1	0.199126	0.356322	0.576612	1	0.246389	0.308275	0.424666	1	-0.45995	0.837959	0.583445	1	0.638693	0.427134	0.136254	1	-0.395014	1.04388	0.705416	1	-0.250355	1.18552	0.832905	1	-0.0106538	0.0249164	0.669196	1	-0.0332947	0.0482579	0.490237	1	-0.0614148	0.0496749	0.216334	1	0.0141593	0.044951	0.752767	1	-2.63716	4.9381	0.593312	1	0.0136895	0.0406136	0.736066	1	-0.102517	0.0814448	0.208128	1	-0.0132676	0.0342607	0.698568	1	-932.037	721.191	0.2012	1	-0.614677	0.685693	0.371584	1	392.393	483.74	0.419508	1	0.559204	0.654272	0.39415	1	-398.531	363.075	0.276599	1	-1.53617	3.01046	0.610993	1	1
ZCWPW2	OID40731	0	0.267114	0.205207	0.193027	1	-0.0014848	0.00708867	0.83409	1	0.00336877	0.00782763	0.667241	1	0.463437	0.186473	0.0134188	1	0.640325	0.265401	0.0163373	1	0.516515	0.199782	0.0101286	1	0.178779	0.17481	0.307159	1	0.173956	0.475907	0.714957	1	0.605852	0.233709	0.0101807	1	0.212923	0.577669	0.712719	1	0.620902	0.654451	0.343606	1	-0.00923861	0.0138557	0.505317	1	0.0255797	0.0267476	0.338903	1	0.0156174	0.0284475	0.583012	1	0.0153905	0.0251174	0.540049	1	1.24198	3.02312	0.681199	1	-0.00803406	0.0226354	0.722639	1	0.00758983	0.0477889	0.873811	1	0.0205986	0.0185767	0.267501	1	-77.966	379.882	0.838309	1	0.0586448	0.370272	0.874424	1	-127.306	258.504	0.624145	1	-0.0547881	0.353887	0.877214	1	17.9127	189.2	0.924996	1	0.60352	1.58443	0.704411	1	1
ANKRD36B	OID40798	0	-0.00855253	0.17366	0.960721	1	-0.0029029	0.00632778	0.646405	1	0.00298785	0.00695216	0.667632	1	0.187656	0.163523	0.251846	1	0.224509	0.230252	0.330132	1	0.200411	0.174489	0.251439	1	0.0255284	0.151074	0.8659	1	0.407157	0.412133	0.323828	1	-0.0299721	0.218568	0.891024	1	-0.22048	0.516009	0.669442	1	0.41089	0.58777	0.484988	1	0.0261172	0.0114985	0.0236795	1	0.0318014	0.0232158	0.170745	1	-0.00520434	0.0246149	0.832552	1	0.0181372	0.0215103	0.399124	1	-1.74362	2.13138	0.413316	1	-0.0157753	0.0200866	0.432241	1	0.0157775	0.0356071	0.657693	1	0.0112521	0.0183411	0.539552	1	424.946	302.744	0.162947	1	0.0868619	0.26601	0.744445	1	-105.752	194.914	0.588229	1	-0.0670997	0.252581	0.790846	1	166.2	152.31	0.277265	1	0.30075	1.20756	0.803651	1	1
IL33	OID42622	0	-0.728777	0.467782	0.119247	1	-0.0230695	0.0163138	0.157331	1	0.00781374	0.0181877	0.667767	1	-0.176542	0.428769	0.68077	1	-0.336319	0.606291	0.579422	1	-0.231408	0.458447	0.614025	1	-0.132245	0.396932	0.739199	1	0.00124776	1.08513	0.999083	1	-0.434217	0.54686	0.427992	1	0.542404	1.32377	0.6823	1	-0.160535	1.50439	0.915093	1	0.0195984	0.0314433	0.533463	1	0.0472617	0.0610677	0.438977	1	-0.0114797	0.0644114	0.858547	1	-0.0254451	0.0571605	0.656209	1	-3.06644	6.05435	0.612516	1	-0.0241322	0.0517905	0.641245	1	-0.071942	0.0953334	0.450468	1	-0.0248156	0.0444015	0.576236	1	-253.182	916.308	0.783088	1	0.400315	0.844903	0.63635	1	-1473.79	593.232	0.0145102	1	-0.402423	0.804968	0.617864	1	-65.0722	457.354	0.887255	1	1.67172	3.69585	0.651967	1	1
BRD1	OID42191	0	0.184634	0.274786	0.501635	1	-0.0062566	0.00967821	0.517979	1	0.00466699	0.0108662	0.667864	1	0.125074	0.255148	0.624281	1	-0.0990118	0.360453	0.783707	1	0.0484568	0.272773	0.859098	1	-0.23725	0.235592	0.314573	1	0.807254	0.639945	0.208002	1	0.0805906	0.326755	0.805401	1	0.170677	0.789618	0.829018	1	0.49532	0.897451	0.581424	1	-0.0129411	0.0183852	0.481932	1	-0.0163682	0.0363283	0.652303	1	0.00244695	0.0381141	0.948811	1	-0.0169289	0.0337072	0.615503	1	-3.31881	3.55761	0.350884	1	-0.000591455	0.0307197	0.984639	1	0.0624903	0.0600646	0.298161	1	-0.00429597	0.0265548	0.871481	1	-712.823	529.99	0.182148	1	-0.757028	0.479411	0.116363	1	587.664	342.181	0.0886412	1	0.726966	0.456176	0.113041	1	-366.582	264.713	0.169683	1	-2.49934	2.13933	0.244946	1	1
STARD9	OID40630	0	0.0702873	0.237699	0.76746	1	0.00046854	0.00847359	0.955904	1	-0.00411939	0.00962375	0.668908	1	-0.36249	0.2195	0.099469	1	-0.634453	0.308638	0.0404857	1	-0.456234	0.233995	0.0519294	1	-0.275093	0.202748	0.175637	1	0.139312	0.555408	0.802088	1	0.098752	0.286277	0.730416	1	0.132346	0.685904	0.847122	1	-0.461457	0.780736	0.554913	1	-0.0191316	0.0156554	0.222441	1	0.0349054	0.0312107	0.263405	1	0.0275488	0.0331319	0.405697	1	0.0145985	0.0294194	0.61974	1	0.754702	3.42751	0.825724	1	0.021743	0.0269496	0.419781	1	0.0836557	0.0563405	0.13759	1	0.0111863	0.0237009	0.636944	1	10.9905	398.614	0.978146	1	-0.263002	0.401967	0.514338	1	-35.9156	273.333	0.895982	1	0.259101	0.3846	0.50188	1	0.386776	199.165	0.99846	1	-0.473464	1.68995	0.780287	1	1
DHX8	OID41099	0	-0.257514	0.394912	0.51435	1	-0.0004681	0.0139725	0.973272	1	0.00638086	0.0149154	0.669087	1	-0.0061304	0.365629	0.986632	1	0.183336	0.516394	0.722763	1	0.0507003	0.390731	0.896827	1	0.200048	0.338233	0.554574	1	-0.928664	0.927114	0.317185	1	0.254029	0.469624	0.589057	1	0.724997	1.13237	0.522496	1	1.87085	1.28218	0.145589	1	0.042343	0.0264604	0.11037	1	0.0762354	0.0518709	0.141639	1	-0.00781168	0.0547514	0.886547	1	-0.0100553	0.048415	0.835472	1	-4.86452	4.7862	0.309456	1	-0.0312213	0.0442748	0.480704	1	0.051261	0.0766642	0.503723	1	0.0528019	0.038484	0.170049	1	-251.07	788.567	0.750655	1	-0.273885	0.674139	0.685085	1	-449.877	495.139	0.364986	1	0.271534	0.639941	0.67191	1	-71.9078	394.319	0.85556	1	-1.34087	3.07716	0.663619	1	1
IL1A	OID42607	0	-0.192506	0.344443	0.576236	1	-0.0070677	0.011762	0.547914	1	0.00571025	0.0133828	0.669896	1	-0.14378	0.313429	0.646707	1	-0.58272	0.442687	0.1889	1	-0.289031	0.334966	0.388786	1	-0.457791	0.289565	0.114783	1	1.33509	0.78272	0.0889981	1	0.2422	0.397655	0.543075	1	-0.437702	0.966054	0.650836	1	-0.32591	1.09752	0.766723	1	-0.00965646	0.0233726	0.679726	1	0.0165952	0.0447023	0.710461	1	0.0190578	0.0468382	0.684092	1	0.0206839	0.0419685	0.622123	1	4.05701	5.06848	0.423456	1	0.0250843	0.0376505	0.505257	1	0.0796602	0.0797609	0.317922	1	0.00617562	0.032553	0.849537	1	-385.241	837.557	0.646527	1	-0.713881	0.746182	0.340194	1	-254.094	539.275	0.638327	1	0.690313	0.709806	0.332279	1	-211.529	418.516	0.614352	1	-1.56633	3.34232	0.640092	1	1
SMURF1	OID41823	0	0.636547	0.521891	0.222581	1	0.00226177	0.0188661	0.904574	1	-0.00844198	0.0198138	0.670336	1	0.183928	0.486634	0.705671	1	-0.453042	0.686227	0.509525	1	-0.0231148	0.519831	0.964556	1	-0.646542	0.44884	0.150551	1	0.499765	1.22699	0.68402	1	0.355082	0.631563	0.574443	1	2.33082	1.50687	0.122902	1	2.27149	1.71698	0.186806	1	-0.012498	0.0349598	0.720918	1	0.0785433	0.0687195	0.253057	1	-0.0578692	0.072107	0.422237	1	0.0854514	0.0639331	0.181362	1	-1.72162	7.02525	0.806409	1	-0.102014	0.0584541	0.0809495	1	0.106173	0.114984	0.355815	1	0.014196	0.0532711	0.789865	1	-133.926	1155.24	0.907865	1	-0.777671	0.978339	0.427858	1	549.472	724.258	0.449183	1	0.791134	0.92826	0.395339	1	-45.0905	577.935	0.937917	1	-2.20766	4.4913	0.623726	1	1
JPH1	OID41352	0	-0.0865004	0.287082	0.763179	1	0.00257124	0.0105714	0.80783	1	0.00480737	0.0113056	0.670937	1	0.397626	0.267903	0.138554	1	0.366855	0.377158	0.331309	1	0.386368	0.285836	0.177244	1	-0.0224434	0.247607	0.927824	1	-0.155079	0.68403	0.820768	1	0.217017	0.363894	0.551372	1	1.28341	0.851354	0.132581	1	1.14613	0.972427	0.239348	1	-0.0160793	0.0189842	0.397533	1	-0.0138284	0.0383932	0.718715	1	-0.0279955	0.0399203	0.483125	1	-0.0129632	0.0351432	0.712227	1	-1.42941	3.91944	0.715337	1	-0.024946	0.0331789	0.452132	1	0.0560037	0.0623632	0.369172	1	0.0273638	0.0310202	0.377708	1	-274.49	619.112	0.658346	1	-0.298026	0.544551	0.584945	1	-158.639	396.37	0.689597	1	0.308238	0.517236	0.552063	1	-147.553	309.615	0.634582	1	-1.29054	2.45116	0.59935	1	1
REG3G	OID44178	0	0.412482	0.490897	0.400762	1	0.0175897	0.0176162	0.318038	1	-0.00858143	0.0202032	0.671285	1	-0.389864	0.447507	0.38419	1	-1.24018	0.627712	0.0488888	1	-0.676957	0.476911	0.156564	1	-0.842572	0.411092	0.0410746	1	-0.323926	1.16501	0.781134	1	0.103886	0.594517	0.861427	1	-0.735556	1.42817	0.606897	1	0.232313	1.62535	0.886439	1	0.0619907	0.0324205	0.0566114	1	0.12079	0.0648968	0.0627076	1	0.0844159	0.0688763	0.220343	1	0.0610743	0.060273	0.310919	1	-2.67019	6.63103	0.687183	1	0.0179309	0.0570059	0.753108	1	0.0971169	0.0999455	0.3312	1	-0.0334289	0.0490605	0.495631	1	-245.537	924.28	0.790941	1	-0.888557	0.802857	0.270068	1	385.033	587.882	0.513519	1	0.826721	0.762801	0.280086	1	-97.4924	462.252	0.8333	1	-2.1627	3.64042	0.553352	1	1
RANBP2	OID42986	0	0.316231	0.274409	0.249153	1	-0.002098	0.0105713	0.842681	1	0.00462074	0.0108921	0.671652	1	0.0899145	0.264025	0.733623	1	-0.109104	0.370072	0.76829	1	0.0234392	0.281256	0.933626	1	-0.207344	0.242647	0.393348	1	0.536854	0.672922	0.425481	1	-0.227163	0.362915	0.531795	1	1.20821	0.842793	0.152536	1	1.1518	0.96303	0.232461	1	0.00122183	0.0181702	0.946423	1	0.0241861	0.0374823	0.518755	1	0.0429585	0.039079	0.271648	1	0.0636986	0.0340259	0.0611981	1	2.58075	3.73644	0.489755	1	0.0186997	0.0330731	0.571799	1	0.0921084	0.0623247	0.13944	1	0.0327434	0.0319533	0.305492	1	162.938	643.498	0.800467	1	0.13357	0.545747	0.806971	1	-163.244	404.691	0.687216	1	-0.0981749	0.517449	0.849768	1	99.3124	321.85	0.758095	1	1.39142	2.50517	0.579394	1	1
KXD1	OID41400	0	0.105657	0.263926	0.688916	1	-0.0015477	0.0105865	0.883766	1	-0.00453471	0.0107157	0.672425	1	-0.452655	0.254085	0.0756297	1	-0.580825	0.354802	0.102469	1	-0.494954	0.270054	0.0676225	1	-0.132224	0.233755	0.571973	1	0.22168	0.658664	0.73664	1	0.584889	0.374545	0.119218	1	1.13797	0.846418	0.179598	1	0.814216	0.970854	0.402184	1	-0.0218937	0.0174355	0.209991	1	0.0253766	0.0366667	0.488881	1	0.0140722	0.0377656	0.709432	1	0.0393989	0.0328537	0.230441	1	-1.9806	3.80485	0.602684	1	-0.00261856	0.0328592	0.936484	1	0.00686664	0.0593291	0.90786	1	-0.0771463	0.0336092	0.0217108	1	-92.9528	606.362	0.878363	1	-0.0426366	0.509539	0.933419	1	-345.949	377.546	0.360892	1	0.0546617	0.483259	0.910087	1	-164.376	303.274	0.588588	1	-1.52859	2.34122	0.51476	1	1
ADCYAP1R1	OID42091	0	-0.03582	0.5661	0.949548	1	0.00071761	0.020333	0.971846	1	0.00911565	0.0215456	0.672503	1	0.40947	0.517132	0.428949	1	-0.438504	0.724972	0.545627	1	0.12753	0.551189	0.817146	1	-0.873668	0.473968	0.0660439	1	-0.92308	1.30836	0.480912	1	0.630702	0.700442	0.368625	1	0.467252	1.64819	0.776963	1	0.0103261	1.88127	0.995624	1	0.00855342	0.0351419	0.807828	1	-0.0616386	0.073133	0.399324	1	-0.0659015	0.0759571	0.385605	1	-0.082929	0.0662897	0.210931	1	-3.10511	7.05006	0.659621	1	-0.000878515	0.0639544	0.98904	1	-0.182021	0.114293	0.111255	1	-0.0624562	0.0598182	0.296439	1	-123.683	1091.08	0.909934	1	-0.19341	0.955585	0.839862	1	-408.862	696.466	0.558084	1	0.135907	0.908179	0.881231	1	-130.965	545.619	0.81071	1	0.581752	4.31121	0.892844	1	1
RUSC1	OID41758	0	0.173317	0.165107	0.293845	1	0.00019834	0.00586276	0.973012	1	-0.00273843	0.00647566	0.672656	1	-0.0009955	0.153933	0.994843	1	-0.240924	0.216889	0.267346	1	-0.0801253	0.164385	0.626238	1	-0.245364	0.141792	0.0843623	1	-0.175669	0.387155	0.65029	1	0.197617	0.19847	0.320348	1	-0.412783	0.476101	0.38661	1	0.0728293	0.542412	0.893278	1	0.00669166	0.0111155	0.547522	1	-0.00106962	0.0218084	0.960883	1	-0.0171535	0.0228679	0.453187	1	0.00161497	0.0203997	0.9369	1	-2.09599	2.22817	0.346869	1	-0.00657797	0.0185406	0.722748	1	-0.0009665	0.0354858	0.978272	1	-0.0220034	0.0164592	0.181273	1	-430.37	337.148	0.20499	1	-0.190357	0.301858	0.529206	1	250.488	219.343	0.255537	1	0.16687	0.287132	0.561957	1	-227.768	168.231	0.179131	1	-2.72755	1.33364	0.0429582	1	1
EMB	OID41156	0	-0.371759	0.481518	0.440081	1	0.0067777	0.0167244	0.685288	1	-0.0078209	0.0185877	0.674226	1	0.159649	0.444162	0.71948	1	-0.267503	0.629234	0.670996	1	0.0143587	0.475419	0.975922	1	-0.397134	0.411314	0.334937	1	-1.2689	1.11704	0.256797	1	-0.0201416	0.559433	0.971312	1	3.44472	1.33643	0.0104847	1	3.95908	1.51684	0.00956497	1	0.0252614	0.0324741	0.437111	1	-0.023901	0.0629163	0.704031	1	-0.00357006	0.0669848	0.957496	1	0.0105642	0.0590257	0.857956	1	-0.605576	6.65762	0.927524	1	-0.0028355	0.053187	0.957483	1	-0.0646868	0.100899	0.521453	1	-0.00981513	0.0450591	0.827563	1	973.524	824.786	0.243257	1	1.01486	0.788342	0.200245	1	-1231.15	523.396	0.0225642	1	-0.917124	0.753216	0.225448	1	454.886	413.809	0.276605	1	3.06696	3.44384	0.375575	1	1
UBR1	OID40694	0	0.82614	0.477082	0.0833355	1	0.00037131	0.0183282	0.983837	1	0.00798577	0.0189949	0.674432	1	-0.287543	0.453808	0.526695	1	0.634303	0.635498	0.318839	1	0.0124335	0.483588	0.979501	1	0.943662	0.414503	0.0233507	1	-0.156301	1.16525	0.893366	1	0.497711	0.643193	0.439556	1	-0.0022822	1.47828	0.998769	1	0.383525	1.69027	0.820622	1	0.00644147	0.0318626	0.839896	1	0.0247012	0.0650519	0.704157	1	-0.109987	0.067999	0.105775	1	-0.0487849	0.0592132	0.410004	1	-8.03518	5.79057	0.165249	1	-0.110218	0.0578287	0.0566591	1	-0.0283768	0.0957227	0.766888	1	-0.0595369	0.0570443	0.296626	1	-483.327	903.88	0.593684	1	0.82401	0.76948	0.285848	1	-394.003	570.494	0.490813	1	-0.815787	0.730027	0.265474	1	-272.203	451.748	0.547784	1	-0.542789	3.53637	0.878211	1	1
C16orf82	OID40885	0	-0.439397	0.324261	0.175395	1	-0.0122403	0.0120113	0.308174	1	-0.00551004	0.013115	0.674645	1	-0.302267	0.304595	0.321635	1	-0.405011	0.428358	0.344986	1	-0.339409	0.324835	0.296728	1	-0.124322	0.281112	0.658551	1	-0.325366	0.786631	0.679384	1	-0.327405	0.412407	0.427908	1	0.00381085	0.974167	0.996881	1	0.0787459	1.11067	0.943519	1	0.0232051	0.0215499	0.282243	1	0.0169748	0.0437566	0.698063	1	0.00491997	0.0456371	0.914149	1	0.0511205	0.0400457	0.201759	1	5.30684	4.32353	0.21966	1	0.0120619	0.0379532	0.750628	1	0.0336055	0.065099	0.605699	1	-0.0373114	0.0347442	0.282872	1	-652.755	625.351	0.298311	1	-0.402137	0.532419	0.451198	1	-379.614	394.041	0.336824	1	0.393837	0.504719	0.436388	1	-304.013	313.159	0.333266	1	-2.95936	2.43498	0.226047	1	1
MARK3	OID41453	0	0.773358	0.42911	0.0715081	1	0.0230882	0.0160912	0.151334	1	0.00727228	0.017344	0.67525	1	0.845078	0.404632	0.0373951	1	0.673606	0.570861	0.238719	1	0.788659	0.43207	0.0687129	1	-0.17179	0.374887	0.647029	1	0.348122	1.04427	0.739041	1	-1.12872	0.552922	0.0420759	1	1.53408	1.30356	0.240037	1	1.59221	1.48779	0.285259	1	0.0485212	0.0285025	0.0895015	1	0.0271007	0.0583197	0.642151	1	0.0509884	0.0608267	0.401887	1	0.0901722	0.053108	0.0895259	1	0.0366846	6.78697	0.995687	1	0.0674003	0.0507953	0.184542	1	0.181053	0.105995	0.0876136	1	0.0257742	0.0467402	0.581336	1	447.865	914.458	0.625953	1	0.212683	0.862833	0.805676	1	-381.205	601.742	0.52825	1	-0.206949	0.823331	0.801913	1	296.61	455.632	0.517363	1	2.25484	3.74195	0.548227	1	1
KIF18A	OID41374	0	-0.126278	0.252258	0.616658	1	0.0214467	0.00948108	0.0236943	1	-0.00418066	0.00997258	0.675309	1	-0.194195	0.239698	0.418335	1	-0.348507	0.33593	0.300171	1	-0.241836	0.255296	0.344079	1	-0.152816	0.220562	0.488816	1	-0.532744	0.617218	0.388599	1	0.436126	0.330675	0.188174	1	0.439909	0.775533	0.570901	1	1.13432	0.883251	0.199873	1	0.012536	0.0167033	0.453409	1	0.0397231	0.0343792	0.24791	1	0.0468305	0.0355688	0.187966	1	0.0503267	0.0312616	0.107429	1	-0.233912	3.73932	0.950121	1	-0.00612778	0.0300438	0.838384	1	0.0480782	0.0574491	0.402658	1	-0.0307657	0.0281748	0.274852	1	-610.094	564.105	0.281247	1	-0.49212	0.479968	0.30677	1	-529.28	353.334	0.13618	1	0.447774	0.455509	0.327095	1	-306.091	282.317	0.280056	1	-1.94787	2.20229	0.377791	1	1
ARL14EP	OID40033	0	-0.146682	0.243448	0.54683	1	-0.0150712	0.0089131	0.0908555	1	-0.00396376	0.00945596	0.675345	1	-0.0161385	0.230701	0.944266	1	-0.276891	0.324321	0.393761	1	-0.102958	0.246086	0.675898	1	-0.271492	0.21235	0.201825	1	0.43178	0.582819	0.45925	1	0.169678	0.304765	0.578144	1	0.675228	0.721244	0.349841	1	1.04194	0.821252	0.205425	1	0.0154784	0.0162421	0.341199	1	0.0583724	0.0325052	0.0725288	1	0.0287565	0.034198	0.400415	1	0.0452605	0.0299469	0.130697	1	-1.52039	3.01034	0.61352	1	0.00123639	0.0282198	0.965053	1	0.0353867	0.0491115	0.471194	1	-0.0169569	0.0258476	0.511803	1	931.581	561.966	0.0995151	1	0.84519	0.475091	0.077142	1	158.768	356.661	0.65682	1	-0.77994	0.451118	0.0857656	1	390.856	282.066	0.167941	1	2.68735	2.19915	0.22353	1	1
CEP162	OID40990	0	0.0364331	0.41319	0.929737	1	-0.0063487	0.0149596	0.671278	1	0.00678442	0.0162076	0.675766	1	0.0612089	0.384773	0.87369	1	0.215221	0.541663	0.691339	1	0.119967	0.410611	0.770315	1	0.15065	0.354945	0.671485	1	0.855752	0.977453	0.381873	1	-0.929626	0.507691	0.0681667	1	0.989349	1.21179	0.414833	1	0.304016	1.38077	0.825868	1	0.0219607	0.0275164	0.42531	1	0.0276427	0.0549605	0.614995	1	-0.0714129	0.0576865	0.215735	1	0.0270511	0.0506731	0.593456	1	-2.83396	5.3167	0.594013	1	-0.0663578	0.0475918	0.163223	1	0.0920926	0.0869954	0.289786	1	-0.0308515	0.0433699	0.476862	1	-152.105	880.115	0.863051	1	-0.0405013	0.758311	0.957472	1	-1341.01	547.32	0.0154329	1	0.0573045	0.720681	0.936723	1	-25.6931	440.08	0.953531	1	-2.42485	3.45567	0.483933	1	1
TTBK1	OID43249	0	0.0384922	0.234855	0.869812	1	-0.0098218	0.00931346	0.291615	1	0.00395281	0.0094521	0.676059	1	0.235521	0.22776	0.301757	1	0.187316	0.318151	0.556376	1	0.216648	0.242235	0.371691	1	-0.028248	0.209001	0.892561	1	-1.1094	0.582388	0.0575604	1	-0.500233	0.329555	0.129903	1	1.9162	0.747073	0.0106986	1	2.24909	0.854672	0.00884303	1	0.0277357	0.0154706	0.0737932	1	0.0653065	0.0324586	0.0442206	1	0.0552253	0.0335498	0.0997493	1	0.0366785	0.029261	0.210025	1	2.26857	2.94953	0.441816	1	0.017372	0.0291296	0.55093	1	0.0843321	0.0477053	0.0770989	1	0.0365776	0.029366	0.212919	1	-143.102	491.862	0.771561	1	0.197722	0.425153	0.642521	1	-224.525	311.623	0.472339	1	-0.210491	0.403504	0.602631	1	-46.5369	246.213	0.850377	1	-1.0396	1.93184	0.591266	1	1
ZC2HC1A	OID43295	0	0.13245	0.414346	0.749225	1	-0.0070157	0.0153211	0.647016	1	0.00706946	0.0169644	0.677133	1	0.336932	0.392793	0.391534	1	0.255154	0.552291	0.644342	1	0.309898	0.418929	0.4599	1	-0.102121	0.362222	0.778145	1	-0.895908	0.992904	0.367461	1	-0.856874	0.527053	0.105061	1	0.473169	1.24773	0.70475	1	-0.0294009	1.4231	0.983529	1	-0.0145882	0.0276023	0.597449	1	-0.0125313	0.0559171	0.822676	1	-0.00914644	0.058344	0.875428	1	0.0625577	0.0515956	0.225336	1	-0.120012	5.41163	0.982307	1	0.0485134	0.0491974	0.324085	1	0.169042	0.0899886	0.0603158	1	-0.0114339	0.045292	0.800694	1	672.1	970.733	0.49019	1	0.222992	0.86421	0.796719	1	178.793	626.641	0.775832	1	-0.205233	0.821658	0.803081	1	350.681	485.413	0.471579	1	1.23035	3.87292	0.7512	1	1
PLEKHG3	OID40509	0	0.537258	0.332809	0.106459	1	-0.0089376	0.0116288	0.442146	1	0.00522236	0.012535	0.677242	1	0.409315	0.30091	0.174576	1	0.972262	0.424122	0.0224273	1	0.590711	0.321271	0.066755	1	0.541782	0.278348	0.0523506	1	0.489119	0.779232	0.530602	1	-0.130493	0.391356	0.739107	1	1.7465	0.947583	0.0663324	1	1.49604	1.07702	0.165896	1	-0.000835843	0.0224227	0.970284	1	0.0113979	0.0441392	0.796233	1	-0.0487033	0.0459519	0.289201	1	0.0279812	0.0407286	0.492073	1	1.99543	3.89575	0.608507	1	-0.0667389	0.0369262	0.0707065	1	0.0250813	0.0644282	0.697061	1	0.0431984	0.0317698	0.173914	1	1208.86	697.813	0.0851499	1	1.19664	0.575157	0.0391155	1	317.58	435.947	0.467402	1	-1.14224	0.545082	0.0377444	1	616.267	349.078	0.0794138	1	5.07609	2.67251	0.0593455	1	1
SOX13	OID41834	0	-0.103125	0.165256	0.532607	1	-0.0027285	0.00616373	0.658007	1	-0.00273091	0.00655633	0.677273	1	-0.198293	0.156245	0.20515	1	-0.226282	0.219534	0.303297	1	-0.205618	0.166572	0.217786	1	-0.0328906	0.144175	0.819664	1	0.267132	0.398567	0.503115	1	0.124214	0.213763	0.561612	1	0.308875	0.501164	0.538076	1	0.601002	0.571403	0.293602	1	0.0154554	0.010961	0.15934	1	0.0386043	0.0223214	0.0837242	1	0.0434467	0.0232686	0.0618768	1	0.0357565	0.0204703	0.0806804	1	0.661592	2.04118	0.745845	1	0.0360944	0.0195691	0.0651165	1	0.0324467	0.0334179	0.33158	1	0.0091497	0.0183776	0.618574	1	404.891	332.28	0.225219	1	0.278907	0.286436	0.33168	1	152.302	211.417	0.472403	1	-0.269028	0.271648	0.323521	1	161.504	166.606	0.334137	1	1.13485	1.3097	0.387571	1	1
ODAD4	OID41571	0	-0.160827	0.168944	0.34112	1	0.00129333	0.00600136	0.829373	1	0.00272782	0.00656049	0.67783	1	-0.251364	0.156853	0.109866	1	-0.334631	0.221339	0.131395	1	-0.281108	0.167496	0.0941073	1	-0.0709541	0.145258	0.6255	1	-0.334444	0.395911	0.398818	1	0.186891	0.203113	0.358382	1	-0.775421	0.486835	0.112226	1	-0.381952	0.555382	0.492142	1	0.0081941	0.0113697	0.471537	1	0.026057	0.0222435	0.241421	1	0.0125438	0.0235925	0.594944	1	-0.0035467	0.0206978	0.863943	1	-1.55122	2.24163	0.488934	1	-0.00191682	0.0191842	0.920411	1	0.0139755	0.0360378	0.698163	1	-0.0296196	0.0166349	0.0749824	1	-273.624	326.41	0.404567	1	-0.402534	0.299387	0.180767	1	258.112	215.318	0.233209	1	0.388715	0.28494	0.174474	1	-158.921	162.656	0.331776	1	-2.01172	1.3099	0.127595	1	1
STK26	OID41885	0	-0.0879186	0.207657	0.672016	1	0.0124867	0.00706068	0.0769794	1	0.00322039	0.00776	0.678462	1	-0.208793	0.190007	0.272576	1	-0.215296	0.269488	0.424873	1	-0.210766	0.203388	0.300775	1	-0.0102147	0.176532	0.953891	1	-0.801212	0.476823	0.0938481	1	-0.142084	0.237779	0.550762	1	0.340908	0.579051	0.556529	1	0.730655	0.654632	0.265374	1	0.0118937	0.0140202	0.396788	1	0.0198265	0.0269708	0.462274	1	-0.0289966	0.0286982	0.312306	1	-0.0033848	0.025293	0.893543	1	3.25863	2.48715	0.190132	1	-0.0276851	0.0228139	0.224932	1	0.0459859	0.0401791	0.252407	1	0.0139257	0.0192037	0.468358	1	465.62	370.724	0.213844	1	0.409903	0.348418	0.241386	1	-228.552	247.155	0.357699	1	-0.395683	0.332173	0.235525	1	246.348	184.332	0.186434	1	0.710966	1.53556	0.644381	1	1
SH3GL3	OID43073	0	0.0679171	0.188729	0.718948	1	0.00032002	0.0065011	0.96074	1	0.00293857	0.0070927	0.678939	1	-0.139847	0.170989	0.413962	1	-0.109802	0.241944	0.650212	1	-0.128499	0.182875	0.482708	1	0.0305667	0.158412	0.847099	1	-1.03424	0.428201	0.0162555	1	-0.291447	0.218315	0.18318	1	1.1414	0.525426	0.0306473	1	1.02033	0.598905	0.0895333	1	-0.00738087	0.0125862	0.557935	1	-0.00655103	0.0245611	0.789682	1	-0.027433	0.0256961	0.285704	1	0.00033138	0.022836	0.988422	1	1.02108	2.65594	0.700643	1	-0.0213634	0.0206793	0.301564	1	0.0648674	0.041675	0.119587	1	0.0332177	0.0177406	0.06115	1	-153.206	390.773	0.695867	1	0.180141	0.34753	0.604933	1	413.135	248.984	0.0994509	1	-0.16885	0.330139	0.60974	1	-83.0285	195.299	0.671671	1	-0.507435	1.55858	0.745242	1	1
CERK	OID40996	0	-0.392975	0.235563	0.0952683	1	0.00756467	0.00798738	0.343599	1	-0.00358105	0.00864965	0.67917	1	-0.261867	0.212417	0.218479	1	-0.371362	0.301178	0.218378	1	-0.297333	0.227305	0.191698	1	-0.118106	0.197488	0.550203	1	-0.575472	0.535495	0.283329	1	-0.0792145	0.269027	0.768692	1	-1.1978	0.653182	0.0677774	1	-0.993565	0.743029	0.182287	1	-0.00131513	0.0160969	0.934928	1	0.0339149	0.0305265	0.266568	1	0.0203073	0.0323134	0.52971	1	0.0217918	0.0287548	0.448541	1	1.37675	3.23817	0.670719	1	-0.00508591	0.0259414	0.844568	1	0.00790257	0.0541395	0.883948	1	0.00214194	0.0216578	0.921218	1	-57.022	402.418	0.888114	1	-0.375851	0.409836	0.361377	1	89.9892	274.82	0.745005	1	0.351201	0.392766	0.373303	1	-12.1987	200.801	0.951896	1	-0.818749	1.70874	0.633704	1	1
C9orf152	OID40915	0	-0.271725	0.252627	0.282107	1	-0.0015679	0.0101278	0.876972	1	0.00433555	0.0104987	0.679886	1	-0.27369	0.249366	0.273101	1	-0.0986405	0.348447	0.777271	1	-0.215351	0.265276	0.417423	1	0.179504	0.228791	0.433211	1	-0.545677	0.634852	0.390595	1	-0.190113	0.353537	0.591093	1	0.116273	0.811786	0.886183	1	-0.0031007	0.928673	0.997338	1	-0.0108892	0.0165708	0.511489	1	-0.012247	0.0353974	0.729353	1	-0.0436126	0.0364159	0.231063	1	-0.0598043	0.0316662	0.0589476	1	-1.06463	3.40696	0.754671	1	-0.0280584	0.0314492	0.372296	1	-0.0211472	0.0531734	0.690849	1	0.0245996	0.0316685	0.437286	1	-132.026	471.329	0.780274	1	0.298297	0.435882	0.494749	1	-112.542	311.612	0.718705	1	-0.301155	0.414108	0.468144	1	13.3736	237.297	0.955219	1	1.23652	1.93919	0.524945	1	1
GUCA1C	OID41274	0	-0.255321	0.221947	0.249992	1	0.00465728	0.00773706	0.547211	1	-0.00360007	0.00872208	0.680081	1	-0.192329	0.205725	0.350463	1	0.199918	0.29068	0.49203	1	-0.0623877	0.220079	0.776968	1	0.405404	0.18924	0.0328312	1	1.14047	0.515009	0.0274552	1	0.235515	0.258881	0.36395	1	-0.253695	0.631097	0.688	1	0.114741	0.718126	0.873172	1	0.0161127	0.0148873	0.279796	1	0.0153678	0.0296965	0.604811	1	-0.00263513	0.0307161	0.931633	1	-0.0126852	0.0272493	0.641557	1	-0.495949	2.93902	0.865996	1	-0.0168782	0.0246579	0.493663	1	-0.0534143	0.045723	0.242721	1	-0.0218194	0.0209786	0.298302	1	240.853	387.519	0.537497	1	0.501239	0.380582	0.190306	1	-191.232	261.069	0.466866	1	-0.474143	0.363593	0.194565	1	113.134	193.793	0.562374	1	2.62755	1.62259	0.109762	1	1
BHMT2	OID42183	0	0.211808	0.253465	0.403351	1	-0.0131589	0.00899626	0.143548	1	0.00395245	0.00961694	0.681358	1	-0.113767	0.233993	0.627105	1	-0.116529	0.330144	0.724309	1	-0.116144	0.249927	0.642402	1	-0.00706463	0.216321	0.973964	1	0.674422	0.590674	0.254293	1	0.208766	0.307082	0.497182	1	0.699442	0.730176	0.338815	1	1.01149	0.831262	0.224559	1	0.00324706	0.0169546	0.848224	1	-0.0113994	0.0332052	0.731372	1	0.0160605	0.0348934	0.64532	1	0.00711726	0.0308531	0.817562	1	4.07026	4.03587	0.313205	1	0.0216703	0.0284749	0.446638	1	0.0636444	0.0636773	0.317561	1	0.0125711	0.0257855	0.625887	1	902.168	552.947	0.105569	1	0.7857	0.489717	0.110611	1	46.9804	358.55	0.895941	1	-0.755109	0.465376	0.106655	1	480.172	275.275	0.0839068	1	3.42638	2.19319	0.120484	1	1
RALGPS2	OID41696	0	-0.0406661	0.475319	0.93182	1	0.0172781	0.0181829	0.341992	1	-0.00773947	0.0188367	0.681411	1	-0.0674413	0.460402	0.883615	1	-0.263817	0.644684	0.682604	1	-0.130286	0.490224	0.790558	1	-0.181343	0.423098	0.668447	1	1.21335	1.16561	0.298551	1	0.356062	0.629779	0.572229	1	-0.0132881	1.47389	0.992812	1	1.25983	1.68153	0.454211	1	0.0703055	0.031147	0.0245574	1	0.00975474	0.0657356	0.882032	1	-0.048368	0.0679992	0.476897	1	-0.0090506	0.0593379	0.878772	1	-1.13548	5.98987	0.849649	1	-0.0101023	0.0575183	0.86058	1	0.0831362	0.0942625	0.377796	1	-0.0336766	0.0544426	0.536199	1	-1514.13	792.992	0.0602287	1	-1.09786	0.749011	0.145021	1	-274.271	541.165	0.613419	1	1.06317	0.714447	0.138965	1	-662.593	399.768	0.101697	1	-4.84138	3.26171	0.140832	1	1
H1-6	OID41277	0	0.220949	0.287405	0.442029	1	-0.0062872	0.0105233	0.550203	1	0.00486409	0.0118494	0.681689	1	-0.295235	0.263819	0.263791	1	0.241732	0.37145	0.515568	1	-0.11951	0.281774	0.6717	1	0.555823	0.242119	0.022222	1	-0.0125438	0.68097	0.985313	1	-0.201833	0.360999	0.576516	1	-0.189822	0.849926	0.8234	1	-0.0970401	0.969238	0.920307	1	0.0325166	0.0189166	0.0864332	1	0.054349	0.0380559	0.153253	1	0.0296936	0.0399489	0.457307	1	0.0539972	0.0350952	0.123904	1	-0.479388	3.28682	0.884039	1	-0.00876947	0.0330963	0.791034	1	-0.0464576	0.0528551	0.379423	1	-0.0579923	0.0295695	0.049853	1	-40.0981	481.628	0.933805	1	0.308872	0.42879	0.472392	1	-458.727	307.61	0.138338	1	-0.303732	0.407768	0.457461	1	-29.5736	240.814	0.902492	1	0.0788916	1.92052	0.967294	1	1
S100A5	OID41761	0	-0.198568	0.299978	0.508009	1	0.00171478	0.0112452	0.8788	1	0.00487928	0.0119136	0.682377	1	-0.224843	0.286327	0.43277	1	-0.241249	0.402038	0.548808	1	-0.22792	0.305197	0.455631	1	-0.0158686	0.263836	0.95207	1	-1.0373	0.724618	0.153097	1	-0.636211	0.387596	0.101737	1	0.0252576	0.911204	0.977902	1	-0.232032	1.03931	0.823466	1	0.0302621	0.0198493	0.128186	1	0.0792443	0.0404717	0.0502279	1	0.0659361	0.0423439	0.119433	1	0.0540395	0.0370542	0.144733	1	2.03758	3.93712	0.604787	1	0.0350791	0.0353747	0.321371	1	0.0856006	0.0647199	0.185958	1	0.0270882	0.0333795	0.417065	1	529.926	604.516	0.382482	1	0.53635	0.526006	0.309461	1	244.957	387.869	0.5287	1	-0.460893	0.500621	0.358644	1	299.301	301.807	0.323393	1	2.04463	2.39094	0.393889	1	1
PASD1	OID40489	0	-0.239297	0.181784	0.188047	1	0.00083384	0.00623216	0.893564	1	-0.00280183	0.00687911	0.684097	1	0.057374	0.166714	0.73094	1	0.204865	0.236162	0.38625	1	0.103241	0.178396	0.563139	1	0.134115	0.154624	0.386328	1	0.258314	0.418762	0.537765	1	-0.101988	0.207734	0.62396	1	-0.397267	0.507169	0.434144	1	-0.382354	0.576253	0.507576	1	0.00309749	0.0122128	0.79992	1	-0.0301721	0.0236132	0.201334	1	-0.0626441	0.0250437	0.0123705	1	-0.0472193	0.0221862	0.0333104	1	-0.468988	2.7253	0.863369	1	-0.0327951	0.0199597	0.10037	1	-0.0151904	0.0438595	0.729086	1	-0.0136561	0.0167597	0.415178	1	-74.3072	399.836	0.852888	1	0.0870689	0.351031	0.804424	1	-252.433	254.679	0.323282	1	-0.0870234	0.333453	0.794446	1	-29.2235	199.978	0.884068	1	-0.0858547	1.58332	0.95683	1	1
PABPC4L	OID41580	0	0.154631	0.458883	0.736138	1	-0.0178452	0.0182727	0.328763	1	-0.00765399	0.018832	0.684678	1	-0.930943	0.445812	0.0374658	1	-1.0281	0.622124	0.0992996	1	-0.961679	0.473624	0.0430347	1	-0.0833725	0.4107	0.839251	1	-1.04161	1.14246	0.36252	1	-0.488307	0.663536	0.462239	1	0.165414	1.49917	0.9122	1	0.347513	1.71798	0.839805	1	0.00737781	0.0298297	0.804785	1	0.0779745	0.0646082	0.227477	1	0.113283	0.0652663	0.0826162	1	0.0519057	0.0576237	0.36771	1	-2.43262	7.69939	0.752041	1	0.132417	0.0577487	0.0218491	1	0.0865601	0.129737	0.504645	1	-0.0596574	0.0592446	0.313951	1	-907.829	1189.88	0.447205	1	-0.802213	1.04592	0.444218	1	-1584.69	752.924	0.0372161	1	0.755811	0.993049	0.447719	1	-286.894	595.218	0.630827	1	0.966901	4.73121	0.838368	1	1
DRC3	OID40176	0	0.497261	0.31606	0.115647	1	0.0101976	0.012092	0.399042	1	0.00520867	0.0128378	0.685182	1	-0.099257	0.303878	0.744118	1	-0.107472	0.426101	0.801001	1	-0.10136	0.323733	0.754373	1	-0.0272025	0.279585	0.922541	1	-0.683349	0.776789	0.379566	1	0.208958	0.419426	0.618687	1	0.871032	0.977978	0.373696	1	1.01704	1.11655	0.362958	1	0.0142515	0.0209404	0.496553	1	0.0153901	0.0433666	0.722676	1	0.0158343	0.0453537	0.726992	1	0.0103538	0.039595	0.793713	1	0.733263	4.2022	0.861477	1	0.00847543	0.0381959	0.824396	1	0.0427925	0.0681733	0.5302	1	0.000684279	0.0359867	0.984829	1	-169.518	723.594	0.815125	1	-0.182109	0.614843	0.767472	1	404.691	456.565	0.376796	1	0.140783	0.583445	0.809637	1	-105.908	361.942	0.770266	1	-2.14034	2.83118	0.450798	1	1
EPN3	OID41166	0	-0.0781504	0.306238	0.798572	1	-0.0174148	0.0119565	0.145252	1	0.00491206	0.0121481	0.686198	1	-0.365611	0.29421	0.214737	1	-0.130191	0.412298	0.752352	1	-0.291163	0.313357	0.353383	1	0.254686	0.270347	0.346759	1	-0.44997	0.756451	0.5523	1	-0.581192	0.416467	0.163754	1	0.148808	0.961925	0.877141	1	-0.465761	1.09956	0.672105	1	-0.00502626	0.0201377	0.803035	1	0.0671018	0.0420727	0.110734	1	0.00212759	0.0436819	0.961153	1	-0.0024951	0.0381226	0.947816	1	1.35967	4.55398	0.76527	1	-0.0202553	0.0374105	0.588209	1	-0.0479569	0.0660066	0.467503	1	-0.00680441	0.0370077	0.85412	1	-250.122	640.019	0.696491	1	-0.34893	0.540619	0.519588	1	-248.329	400.694	0.536313	1	0.363133	0.512517	0.479666	1	-83.255	320.222	0.795224	1	0.0868011	2.48424	0.972171	1	1
IL24	OID42616	0	-0.853185	0.49084	0.082173	1	-0.0066675	0.0166018	0.687968	1	-0.00757226	0.0187528	0.686663	1	-0.345079	0.445628	0.43926	1	-0.828812	0.633036	0.191311	1	-0.489542	0.477312	0.305794	1	-0.504232	0.415195	0.22543	1	-0.232185	1.12539	0.836682	1	-0.238807	0.548202	0.663583	1	-1.94857	1.35025	0.150243	1	-2.51445	1.5265	0.100793	1	-0.0132694	0.0333441	0.690887	1	-0.0482418	0.0633743	0.446525	1	-0.0597201	0.0670681	0.37323	1	-0.0566695	0.0598875	0.344013	1	-14.1192	7.40837	0.0566709	1	-0.0131291	0.0526532	0.80309	1	-0.234507	0.117475	0.0459079	1	0.0103681	0.0436921	0.812425	1	-636.685	930.878	0.497284	1	-0.19616	0.90192	0.828171	1	-153.404	637.957	0.810639	1	0.11529	0.861636	0.89376	1	-338.119	464.371	0.470088	1	-3.94527	3.84469	0.30813	1	1
EHD2	OID41149	0	-0.628218	0.334742	0.0605561	1	0.0007588	0.0113945	0.946905	1	0.00503837	0.0124846	0.686837	1	-0.105249	0.30638	0.731411	1	0.214454	0.433897	0.621436	1	0.0014545	0.327898	0.996463	1	0.341222	0.283256	0.229175	1	-0.383956	0.767337	0.617156	1	0.0652533	0.382954	0.86486	1	-0.674535	0.934798	0.471183	1	-1.24455	1.0591	0.241015	1	-0.00689845	0.0226771	0.761138	1	-0.0108377	0.0435215	0.803346	1	0.000178223	0.0459346	0.996904	1	0.018203	0.0409924	0.657	1	9.12635	4.89577	0.0623033	1	0.00415242	0.0365515	0.909551	1	0.038987	0.0811044	0.630729	1	-0.0486099	0.0302942	0.108583	1	834.179	819.073	0.311536	1	0.932955	0.75516	0.218651	1	-864.639	536.766	0.110146	1	-0.914612	0.719401	0.205588	1	427.549	410.134	0.300294	1	2.32871	3.33488	0.486414	1	1
ATP2B3	OID40841	0	-0.108138	0.241333	0.654091	1	0.00712667	0.00968756	0.461943	1	-0.00400864	0.00994154	0.687035	1	0.0118215	0.238698	0.960528	1	-0.161	0.332314	0.628342	1	-0.0428516	0.253565	0.865893	1	-0.168684	0.218146	0.439888	1	0.421858	0.609688	0.489427	1	0.359624	0.342076	0.293829	1	-0.0412325	0.782366	0.957997	1	0.616438	0.895036	0.49141	1	0.0228931	0.0156574	0.144527	1	0.00246684	0.0339004	0.941991	1	-0.0157537	0.0348163	0.650923	1	0.0179356	0.0301712	0.552206	1	-2.27613	2.99013	0.446529	1	-0.0243698	0.0302785	0.420904	1	-0.0227581	0.0454918	0.616886	1	0.0475117	0.0307276	0.122052	1	-749.668	513.452	0.146266	1	-0.370931	0.423455	0.382535	1	-147.722	320.08	0.645083	1	0.342082	0.40039	0.394377	1	-435.709	256.234	0.0910303	1	-3.32699	1.97355	0.0938105	1	1
RAB36	OID42973	0	-0.373647	0.208922	0.0737027	1	0.0116136	0.00710296	0.102042	1	-0.00318407	0.0078999	0.687218	1	-0.20653	0.191388	0.2813	1	-0.469111	0.270901	0.0842133	1	-0.292534	0.204673	0.153828	1	-0.271178	0.177607	0.127729	1	-0.236081	0.48173	0.624434	1	-0.129251	0.234418	0.582006	1	-0.603018	0.575612	0.295865	1	-0.44087	0.654457	0.501183	1	0.0169349	0.0141242	0.231272	1	0.0176726	0.0271143	0.514542	1	0.0164121	0.0288388	0.569289	1	0.0346002	0.0255204	0.175167	1	-1.2265	2.72744	0.652935	1	0.0239788	0.0225486	0.287587	1	-0.0297227	0.0426062	0.485419	1	0.017374	0.0187536	0.354218	1	-799.051	388.6	0.0425618	1	-0.842045	0.348299	0.0168125	1	-358.551	256.692	0.16487	1	0.774081	0.332104	0.0210606	1	-403.7	194.417	0.0405891	1	-3.45597	1.55487	0.028007	1	1
CUZD1	OID42339	0	-0.417876	0.505153	0.408109	1	-0.0200257	0.0185254	0.279703	1	0.00799387	0.0198454	0.687337	1	0.626223	0.475747	0.188848	1	-0.0677969	0.671127	0.919586	1	0.384766	0.508453	0.449661	1	-0.671915	0.438471	0.126231	1	0.641326	1.20562	0.595075	1	0.100367	0.640517	0.875591	1	-2.49984	1.50326	0.0972226	1	-2.90586	1.71331	0.0907787	1	0.00801089	0.0342089	0.814974	1	0.051404	0.0690463	0.456582	1	0.0416222	0.0712573	0.559145	1	0.0169898	0.0624523	0.785588	1	-3.50635	7.16296	0.62448	1	0.0273039	0.0589268	0.643112	1	0.0131555	0.114044	0.908164	1	-0.116425	0.0541257	0.0314755	1	-1564.5	948.586	0.105565	1	-1.69635	0.919475	0.0677237	1	-522.631	653.167	0.426557	1	1.56226	0.881018	0.0787861	1	-704.416	477.798	0.14673	1	-8.00757	3.9021	0.0438509	1	1
YBX2	OID42034	0	-0.188117	0.17308	0.27709	1	0.00882035	0.00574178	0.124497	1	-0.0026193	0.0065035	0.687438	1	-0.0107641	0.155601	0.94489	1	-0.0532377	0.220941	0.809732	1	-0.0242686	0.166672	0.884319	1	-0.0521114	0.1445	0.718606	1	-0.813991	0.389936	0.0376928	1	0.0186199	0.190757	0.922341	1	-0.117468	0.470935	0.803235	1	0.51474	0.53153	0.333822	1	0.0272167	0.0116012	0.019484	1	0.037595	0.022097	0.0888747	1	0.0301042	0.0235529	0.201196	1	0.0308891	0.0208665	0.138788	1	1.3288	2.60634	0.610169	1	0.0155398	0.018478	0.400354	1	0.0331147	0.0402806	0.41102	1	-0.0295051	0.0149243	0.0480443	1	382.212	331.72	0.254226	1	0.241011	0.320304	0.453227	1	196.519	225.74	0.386749	1	-0.243678	0.305891	0.42715	1	219.356	165.565	0.190676	1	1.44066	1.37604	0.298135	1	1
DMAP1	OID41104	0	0.24019	0.190496	0.207357	1	-0.0053887	0.00712844	0.449684	1	0.0029852	0.00741833	0.687628	1	-0.237739	0.180579	0.18876	1	0.0112158	0.254134	0.96482	1	-0.156134	0.192754	0.418422	1	0.247437	0.166203	0.13735	1	-0.180402	0.460197	0.695269	1	-0.0736113	0.247818	0.766633	1	-0.0971925	0.578892	0.86676	1	-0.620392	0.659496	0.347487	1	-0.00789184	0.0127296	0.535653	1	-0.0236501	0.0257279	0.357969	1	-0.036184	0.0267978	0.176933	1	-0.0329862	0.0235398	0.161125	1	0.489913	2.63384	0.852439	1	-0.0183625	0.0224376	0.413138	1	0.0604799	0.0426319	0.156	1	0.000357297	0.0213905	0.986673	1	171.221	432.92	0.693007	1	0.193383	0.360779	0.592705	1	78.0202	269.445	0.772532	1	-0.163374	0.342172	0.633696	1	78.2777	216.648	0.71835	1	0.259448	1.66945	0.876696	1	1
PRSS22	OID42955	0	-0.108019	0.785906	0.890679	1	0.00723451	0.0276778	0.793797	1	-0.011919	0.0296993	0.68845	1	-0.332228	0.729729	0.649176	1	-1.29848	1.02858	0.207581	1	-0.668059	0.779374	0.391893	1	-0.945089	0.672466	0.160735	1	-3.48368	1.83183	0.058018	1	-0.404207	0.929033	0.663903	1	2.29612	2.23769	0.305695	1	3.92925	2.53583	0.122369	1	0.0699728	0.0527758	0.185679	1	0.0488223	0.105483	0.643477	1	0.176268	0.108105	0.102992	1	0.142513	0.0962589	0.138735	1	-6.19257	11.2657	0.582535	1	0.161343	0.0873998	0.0648867	1	-0.0270869	0.182893	0.882262	1	-0.134232	0.0766607	0.0799483	1	-2918.61	1765.06	0.100975	1	-3.20842	1.54851	0.0398991	1	-2165.24	1122.79	0.0559067	1	2.93713	1.47383	0.0479944	1	-1305.02	883.559	0.142453	1	-8.80424	7.00595	0.210942	1	1
ARHGEF15	OID40817	0	-0.348896	0.179275	0.0516372	1	-0.0035463	0.00644422	0.58211	1	0.00276267	0.00689458	0.688897	1	0.0277791	0.16933	0.869775	1	-0.212028	0.238349	0.374247	1	-0.0519745	0.18076	0.773858	1	-0.249405	0.155825	0.110295	1	0.357633	0.425529	0.401217	1	0.0525744	0.217631	0.809314	1	-0.105089	0.524214	0.841247	1	-0.260625	0.5964	0.662425	1	-0.00199841	0.0119178	0.866921	1	0.00273088	0.0241	0.909781	1	0.0109792	0.0251068	0.661895	1	0.0122847	0.0221083	0.578442	1	0.262274	2.22873	0.906322	1	-0.00355012	0.0203916	0.861789	1	-0.0243321	0.0348922	0.485585	1	-0.00963287	0.017954	0.591591	1	376.721	322.285	0.245791	1	0.323248	0.291549	0.26925	1	299.376	206.325	0.14997	1	-0.304925	0.277263	0.273102	1	171.472	160.852	0.289541	1	0.881498	1.29791	0.498345	1	1
EMID1	OID42407	0	1.35697	0.914293	0.137764	1	0.032781	0.0332712	0.324492	1	0.0145631	0.0363464	0.688901	1	-0.24299	0.865253	0.778989	1	-1.11075	1.21714	0.362018	1	-0.534899	0.923148	0.562635	1	-0.901936	0.797225	0.258606	1	1.2946	2.18231	0.553393	1	0.0822753	1.1335	0.942191	1	0.685864	2.70302	0.799856	1	3.48317	3.06795	0.25708	1	0.0886768	0.0609475	0.146496	1	0.16594	0.122633	0.176009	1	0.245968	0.127609	0.0539156	1	0.256137	0.112726	0.0230734	1	-9.12374	10.5496	0.387124	1	0.211884	0.104394	0.0423925	1	-0.0966798	0.165458	0.559006	1	-0.12967	0.0948757	0.171708	1	-2224.77	1477.29	0.138232	1	-1.41215	1.44279	0.329577	1	-984.835	1022.46	0.338423	1	1.2617	1.37895	0.361887	1	-1346.38	729.575	0.0709971	1	-10.2243	6.06885	0.0962119	1	1
DDX43	OID41088	0	-0.190794	0.326333	0.558776	1	-0.0018174	0.0115121	0.87456	1	-0.00502586	0.0125477	0.689027	1	0.277741	0.302298	0.358814	1	-0.0826828	0.427719	0.84682	1	0.159485	0.323383	0.622177	1	-0.359123	0.279605	0.199806	1	-0.959063	0.757703	0.206451	1	0.343671	0.388898	0.377694	1	0.54618	0.934207	0.559215	1	0.687405	1.06282	0.518267	1	0.0216562	0.0220629	0.326933	1	0.0186681	0.0428116	0.662799	1	-0.0315374	0.0449766	0.483181	1	0.0185301	0.0399076	0.642415	1	-0.204572	4.22713	0.961401	1	-0.0564081	0.0361278	0.118442	1	-0.0048116	0.0723252	0.946959	1	-0.0054257	0.03247	0.867292	1	246.1	579.238	0.673185	1	0.102568	0.580997	0.860227	1	-465.462	392.218	0.240878	1	-0.0902211	0.556429	0.871501	1	125.081	289.458	0.667926	1	-0.839223	2.46792	0.73491	1	1
SCGB2A2	OID43053	0	-0.0758339	0.210576	0.718752	1	-0.0012427	0.00721345	0.863225	1	-0.00317793	0.00793726	0.689139	1	-0.157343	0.189995	0.408125	1	-0.110364	0.268819	0.681636	1	-0.139613	0.203205	0.492477	1	0.053317	0.175933	0.76202	1	0.21787	0.478323	0.649042	1	-0.348398	0.249314	0.163512	1	-0.26257	0.599952	0.661946	1	-0.440934	0.682483	0.518717	1	0.0109021	0.0141024	0.439958	1	0.00137668	0.0275229	0.960107	1	-0.0198997	0.0282957	0.481884	1	-0.0024023	0.0255839	0.925189	1	-0.206306	2.76385	0.940498	1	0.00894503	0.0233252	0.701355	1	-0.014106	0.0407236	0.729053	1	-0.0216885	0.0199057	0.275907	1	-100.188	318.709	0.755011	1	0.0938756	0.323744	0.77243	1	-413.135	208.87	0.0547082	1	-0.101226	0.309985	0.744637	1	-27.3233	159.405	0.864825	1	-0.117563	1.35373	0.931089	1	1
CBLL2	OID40927	0	-0.00108107	0.163847	0.994736	1	0.00354248	0.00604929	0.558143	1	-0.00260411	0.00650584	0.689205	1	0.0836741	0.152933	0.584605	1	0.0368304	0.215432	0.864343	1	0.0656084	0.163258	0.687999	1	-0.0478109	0.141158	0.735015	1	-0.0946399	0.388048	0.807452	1	-0.256434	0.204744	0.211443	1	-0.234536	0.484993	0.628995	1	-0.297765	0.552748	0.590454	1	0.0115586	0.0109607	0.292297	1	0.0187274	0.0220631	0.395985	1	0.019938	0.022981	0.38562	1	0.00853596	0.0201976	0.67257	1	-1.05982	2.21724	0.632658	1	0.0025979	0.0191373	0.892018	1	0.0430394	0.0352722	0.222386	1	0.0181458	0.0169884	0.285462	1	-75.5526	285.113	0.792066	1	0.0923496	0.273521	0.736162	1	268.073	190.904	0.164001	1	-0.0960499	0.260923	0.713343	1	-64.2594	141.535	0.651787	1	-0.44727	1.1736	0.704121	1	1
CHST2	OID41017	0	0.968599	0.78819	0.219113	1	0.00765189	0.0276659	0.782101	1	0.0118108	0.0295336	0.689501	1	-0.543212	0.72769	0.455849	1	0.673363	1.0299	0.513632	1	-0.139071	0.778837	0.858378	1	1.16275	0.672385	0.0845896	1	0.133676	1.84585	0.94231	1	-0.712954	0.938168	0.448023	1	-2.15693	2.26055	0.34077	1	-2.19008	2.57268	0.395296	1	0.0485973	0.0531097	0.360749	1	-0.0113266	0.103833	0.913136	1	-0.0113443	0.109569	0.917538	1	0.0497922	0.0968953	0.607338	1	-11.167	10.3676	0.281436	1	0.0437685	0.0880244	0.619026	1	0.0173035	0.167045	0.917498	1	-0.150982	0.075947	0.0468129	1	-1184.62	1628.43	0.468375	1	-0.445285	1.431	0.756077	1	-893.373	1044.85	0.39394	1	0.368956	1.35972	0.786474	1	-587.528	814.97	0.472365	1	-4.08478	6.45201	0.527661	1	1
OBSCN	OID41570	0	-0.0300305	0.161848	0.8528	1	-0.0047622	0.00567732	0.401579	1	0.00243404	0.00610159	0.690229	1	-0.0319977	0.150588	0.831846	1	0.224368	0.212307	0.291277	1	0.0509377	0.160847	0.75166	1	0.274864	0.138811	0.0484204	1	-0.749575	0.375113	0.0464831	1	-0.340637	0.189307	0.0732707	1	0.464309	0.460471	0.314143	1	0.376341	0.523362	0.472683	1	0.00187257	0.0108757	0.863388	1	0.0214142	0.0212307	0.313147	1	-0.00370793	0.0223739	0.868373	1	0.00602776	0.0198309	0.76116	1	2.99729	2.14467	0.162247	1	-0.00758482	0.0179633	0.67285	1	0.0619499	0.0343109	0.0709892	1	0.0148727	0.0155746	0.339612	1	211.341	336.982	0.531799	1	0.250457	0.295778	0.398392	1	2.6902	215.659	0.990065	1	-0.246424	0.281037	0.381892	1	120.168	168.564	0.477349	1	1.27075	1.33427	0.34248	1	1
SPATC1	OID41852	0	-0.114304	0.266302	0.667757	1	-0.0057903	0.0100077	0.562871	1	-0.004176	0.0104945	0.690924	1	0.142356	0.25214	0.572674	1	0.281079	0.353718	0.427301	1	0.191853	0.268646	0.475559	1	0.121472	0.232149	0.601096	1	0.0808551	0.647064	0.900623	1	-0.0835255	0.345434	0.809097	1	-0.179013	0.809274	0.82506	1	-0.642333	0.92304	0.48695	1	-0.0256122	0.0176118	0.146691	1	0.0396664	0.0360774	0.271557	1	-0.00829143	0.0376337	0.825623	1	0.00265437	0.0330085	0.935908	1	-2.70562	3.22627	0.401682	1	-0.022957	0.0315665	0.467067	1	0.00014052	0.0531083	0.997889	1	-0.0103253	0.0294959	0.726295	1	127.685	496.96	0.797794	1	0.13765	0.450561	0.760399	1	131.898	322.921	0.683679	1	-0.134536	0.428954	0.754223	1	18.2314	248.509	0.941674	1	-1.14988	1.99287	0.564983	1	1
CLEC5A	OID44546	0	-0.637336	0.771238	0.408588	1	-0.0235017	0.0269154	0.382572	1	0.0109176	0.027441	0.691007	1	-0.256362	0.713262	0.719486	1	-1.05117	1.00661	0.297038	1	-0.527334	0.762092	0.489398	1	-0.818785	0.65834	0.214402	1	0.018952	1.79288	0.991572	1	-0.1508	0.903698	0.867618	1	-0.169346	2.18953	0.938404	1	-0.464992	2.48848	0.851905	1	-0.0601239	0.0516607	0.24522	1	0.113894	0.10074	0.258233	1	-0.0443395	0.106496	0.677153	1	0.054671	0.0941663	0.561524	1	-19.0924	10.466	0.0681181	1	-0.0809801	0.0854775	0.343443	1	-0.207956	0.168981	0.218454	1	-0.0112437	0.0739893	0.879216	1	1477.89	1845.35	0.424627	1	0.411972	1.57759	0.794323	1	787.709	1173.66	0.503143	1	-0.429567	1.49964	0.774909	1	818.526	921.599	0.376066	1	-0.143843	7.27494	0.984251	1	1
PZP	OID45485	0	-0.323723	0.371112	0.383041	1	-0.0007375	0.015472	0.961982	1	-0.00623046	0.0156668	0.691133	1	-0.428346	0.369374	0.246988	1	-0.862098	0.511959	0.0931319	1	-0.572742	0.391455	0.144354	1	-0.438695	0.337179	0.194152	1	1.62107	0.943739	0.0867731	1	0.465447	0.561696	0.407824	1	0.68031	1.24289	0.584471	1	0.374208	1.42697	0.793286	1	-0.0171627	0.0241862	0.478381	1	-0.0901469	0.0524999	0.0859633	1	-0.0936269	0.0538583	0.0821413	1	-0.0083672	0.0467056	0.857822	1	2.0506	4.79959	0.669202	1	-0.0547018	0.0483586	0.257983	1	0.0018402	0.0817227	0.982035	1	-0.0456458	0.0545486	0.40271	1	1197.91	864.626	0.167898	1	0.965579	0.69102	0.164313	1	567.517	531.896	0.287693	1	-0.912523	0.654905	0.165508	1	634.561	432.346	0.144204	1	2.62376	3.30081	0.427914	1	1
CA12	OID43438	0	0.819835	0.860006	0.340443	1	-0.0127997	0.0315788	0.685238	1	0.0134836	0.0339198	0.691228	1	0.455122	0.802351	0.570879	1	0.289909	1.12911	0.797498	1	0.404672	0.856078	0.636687	1	-0.163379	0.740243	0.825433	1	-4.7537	2.04009	0.0203182	1	0.120695	1.0987	0.9126	1	-2.8152	2.57781	0.275541	1	-1.54075	2.94567	0.601266	1	0.0077648	0.0571677	0.892031	1	0.0157897	0.115644	0.891397	1	-0.0249894	0.12079	0.836102	1	-0.0204765	0.106119	0.846992	1	6.69534	10.3298	0.516884	1	0.0649892	0.100594	0.518243	1	-0.117985	0.168809	0.484598	1	0.0211965	0.0906779	0.815174	1	74.3828	1738	0.965937	1	-0.733253	1.50477	0.626724	1	-193.005	1112.61	0.86253	1	0.68622	1.42988	0.631944	1	53.6703	869.117	0.950867	1	-0.621643	6.88738	0.928206	1	1
PRR3	OID40530	0	0.00587247	0.468757	0.990005	1	0.0277104	0.0169676	0.10244	1	-0.00746753	0.0188535	0.692305	1	-0.795318	0.439263	0.0709757	1	-0.393283	0.620189	0.526362	1	-0.662293	0.469415	0.159071	1	0.457822	0.405814	0.259947	1	-0.732693	1.11523	0.511597	1	0.944449	0.584615	0.107345	1	-2.1252	1.39078	0.127435	1	-0.266518	1.58894	0.866895	1	0.0494066	0.0312671	0.114899	1	-0.0613844	0.0625329	0.32628	1	-0.0907402	0.0652639	0.16442	1	-0.0409699	0.0576209	0.477069	1	-6.66	5.97498	0.265002	1	-0.0477594	0.0537116	0.373905	1	0.0760518	0.100377	0.448655	1	-0.0214825	0.0491163	0.661836	1	107.484	1037.56	0.917676	1	0.101484	0.917588	0.912075	1	-1119.83	659.607	0.0917988	1	-0.102069	0.872418	0.907011	1	-13.8498	519.209	0.978766	1	-0.960174	4.12126	0.81611	1	1
PHOX2A	OID41616	0	0.499162	0.42881	0.244398	1	-0.0077366	0.0156615	0.621316	1	-0.00664864	0.0168056	0.692626	1	-0.106139	0.404202	0.793006	1	0.00908647	0.568923	0.987265	1	-0.0721682	0.431309	0.867202	1	0.13919	0.372864	0.709127	1	-0.904285	1.02184	0.376747	1	0.557602	0.535353	0.29851	1	0.425715	1.27164	0.738001	1	0.268906	1.44947	0.852933	1	-0.0197097	0.0287071	0.492763	1	0.0537889	0.0579604	0.353392	1	0.0814904	0.0598551	0.173368	1	0.053204	0.0530414	0.315829	1	-1.16369	5.67273	0.837464	1	0.0382237	0.0494238	0.439294	1	0.0636173	0.0957065	0.506235	1	-0.0281186	0.0456118	0.53758	1	-140.317	851.898	0.869721	1	-0.56951	0.80643	0.481276	1	-265.668	560.226	0.636647	1	0.588262	0.769341	0.44579	1	29.7263	423.112	0.944227	1	-1.13256	3.49172	0.746388	1	1
GPANK1	OID41256	0	-1.20911	0.576474	0.0359555	1	-0.0414755	0.0229861	0.0711723	1	0.00920117	0.0232707	0.692792	1	0.233129	0.566359	0.680848	1	1.13147	0.786612	0.15118	1	0.534074	0.601027	0.374796	1	0.837128	0.516757	0.106117	1	3.20876	1.43323	0.0257728	1	-0.866739	0.821014	0.291787	1	2.51017	1.855	0.176794	1	2.27902	2.12719	0.284675	1	0.0209669	0.0377221	0.578654	1	0.0634209	0.0803672	0.430031	1	-0.0475023	0.0826888	0.565649	1	-0.0310011	0.0720502	0.666999	1	10.5957	10.6867	0.321451	1	-0.0856533	0.0718249	0.233054	1	0.182294	0.176866	0.302687	1	0.0177269	0.0758805	0.815283	1	2140.24	1713.29	0.214589	1	1.7545	1.53939	0.25616	1	2015.71	1091.85	0.0674259	1	-1.64269	1.46488	0.26385	1	1009.6	856.235	0.241244	1	2.88713	6.84512	0.673905	1	1
FAM193A	OID41191	0	0.40249	0.338319	0.234173	1	0.00591103	0.0125225	0.636904	1	-0.00510353	0.012913	0.692927	1	0.418101	0.313793	0.183515	1	0.057992	0.443276	0.895981	1	0.30038	0.335442	0.37109	1	-0.36873	0.289907	0.204178	1	-0.41653	0.799905	0.602872	1	0.300484	0.41492	0.46957	1	2.48166	0.983382	0.0120873	1	2.69828	1.11917	0.0164673	1	-0.000696085	0.0227625	0.97562	1	0.0542954	0.0448825	0.226385	1	-0.0647558	0.0473642	0.171567	1	0.0767366	0.0414847	0.0643486	1	-1.91666	4.14919	0.644127	1	-0.0660742	0.0392707	0.0924653	1	-0.0186366	0.0674027	0.782167	1	0.01798	0.0348339	0.60574	1	272.279	697.3	0.69674	1	0.0135448	0.591593	0.981762	1	445.943	436.848	0.3089	1	0.0374227	0.561416	0.946938	1	183.444	348.759	0.599674	1	1.16152	2.71245	0.669075	1	1
NLGN2	OID42837	0	0.153806	0.231325	0.506119	1	0.00515473	0.00896828	0.565445	1	-0.00376635	0.00953745	0.69315	1	-0.0461834	0.224341	0.837006	1	-0.194744	0.313703	0.535106	1	-0.0950122	0.238726	0.690852	1	-0.135925	0.205925	0.509606	1	-0.405198	0.571162	0.478491	1	0.273457	0.313646	0.3839	1	0.58038	0.72428	0.42345	1	0.963656	0.826799	0.244547	1	0.00317745	0.0152985	0.835576	1	-0.00766829	0.031911	0.810096	1	0.0214773	0.0331486	0.517044	1	-0.0093943	0.028858	0.744777	1	-3.82064	2.85294	0.180506	1	0.0209081	0.0283408	0.460673	1	-0.0060433	0.0468681	0.897402	1	-0.0530953	0.0275444	0.053902	1	-485.217	430.361	0.262196	1	-0.575225	0.37945	0.131518	1	-347.709	272.067	0.203703	1	0.555651	0.360486	0.125201	1	-179.176	214.457	0.405478	1	-1.22356	1.70558	0.474381	1	1
ANAPC4	OID40790	0	0.0212022	0.215302	0.921554	1	-0.0049603	0.00727804	0.495525	1	0.00315372	0.0079948	0.693527	1	0.0817696	0.193397	0.672694	1	-0.062946	0.274159	0.818536	1	0.0318083	0.207047	0.87799	1	-0.138149	0.17918	0.441225	1	-0.16784	0.488559	0.731417	1	0.194723	0.242833	0.423502	1	0.433591	0.594712	0.466588	1	0.297513	0.675109	0.659795	1	-0.00841906	0.0145342	0.562756	1	0.0226999	0.0281297	0.419683	1	-0.00493099	0.029109	0.865484	1	-0.0159495	0.0260233	0.539947	1	-0.125698	2.85185	0.964844	1	-0.0235963	0.0231806	0.30871	1	-0.0067597	0.0467865	0.885122	1	0.0222629	0.0197832	0.260444	1	269.431	345.243	0.439562	1	0.431817	0.342254	0.209727	1	237.056	226.205	0.300095	1	-0.43089	0.327285	0.190563	1	97.6908	172.024	0.573159	1	0.851357	1.44901	0.558871	1	1
PFDN6	OID42901	0	-0.371459	0.178198	0.0371116	1	-0.0029412	0.00631184	0.641227	1	0.00270483	0.00686154	0.693695	1	0.417485	0.164173	0.0113994	1	0.241589	0.233672	0.301856	1	0.359904	0.176012	0.0415807	1	-0.175709	0.153067	0.251738	1	-0.0693962	0.417484	0.868077	1	-0.221644	0.210389	0.293217	1	0.229483	0.511248	0.653861	1	0.286692	0.580588	0.621829	1	-0.0033325	0.0120604	0.782454	1	0.0174307	0.0235354	0.458926	1	0.04166	0.0246704	0.0912838	1	0.0396232	0.0218574	0.0698622	1	-0.313326	2.41766	0.896884	1	0.0334592	0.0198802	0.0923664	1	-0.0026454	0.0378	0.944206	1	0.00350944	0.0172691	0.838962	1	-405.287	335.443	0.229978	1	-0.254076	0.304095	0.404707	1	-273.318	217.579	0.211467	1	0.243864	0.289251	0.400459	1	-208.26	167.742	0.217468	1	-1.10924	1.35508	0.414512	1	1
RPGR	OID43028	0	0.0196886	0.14549	0.892354	1	0.00239351	0.00539727	0.657428	1	0.00222249	0.00564436	0.694007	1	-0.0362226	0.137835	0.792845	1	-0.243755	0.19353	0.208588	1	-0.104214	0.146966	0.478682	1	-0.206788	0.12672	0.103514	1	0.215217	0.348218	0.536916	1	0.130605	0.18209	0.473817	1	0.411059	0.432219	0.342258	1	0.6114	0.492214	0.215048	1	0.0118668	0.0096602	0.220043	1	0.0149005	0.019522	0.445304	1	0.0162261	0.0205547	0.429872	1	0.0360321	0.0178494	0.0435213	1	0.0454366	1.87977	0.980716	1	0.00233804	0.0168383	0.889567	1	0.0169481	0.0299845	0.571919	1	-0.00354494	0.0155178	0.819301	1	-82.2501	320.463	0.797839	1	-0.0390102	0.274971	0.887363	1	-6.58454	203.192	0.974191	1	0.0434364	0.260792	0.867933	1	-62.6872	160.189	0.696183	1	-0.565113	1.25669	0.653569	1	1
BCL2L2	OID40855	0	-0.133273	0.450444	0.767329	1	-0.0161567	0.015888	0.309196	1	-0.00668378	0.0169976	0.694419	1	0.29353	0.415371	0.480218	1	0.781983	0.586133	0.182962	1	0.452184	0.443711	0.308817	1	0.506466	0.384098	0.188116	1	0.192674	1.06011	0.855884	1	-0.273446	0.536441	0.610713	1	0.64485	1.29657	0.619313	1	1.30675	1.47248	0.375572	1	0.0339506	0.0299368	0.257471	1	0.102915	0.0592672	0.0824838	1	-0.057774	0.0625187	0.35543	1	0.0200249	0.0552603	0.717073	1	-0.626218	6.50009	0.923251	1	-0.0847542	0.0504485	0.0929543	1	0.086622	0.100064	0.386676	1	-0.0143022	0.0427044	0.737692	1	-111.469	816.577	0.89213	1	0.353399	0.819603	0.667179	1	-114.385	559.346	0.838752	1	-0.374896	0.783997	0.633409	1	21.4754	409.396	0.95843	1	-0.636305	3.44727	0.854154	1	1
DLEU7	OID40160	0	0.00322685	0.15138	0.982993	1	-0.0046467	0.00541816	0.391104	1	-0.00231173	0.00587991	0.694452	1	-0.0260041	0.140008	0.852755	1	-0.140662	0.197669	0.477145	1	-0.0668768	0.149632	0.655173	1	-0.0853445	0.129391	0.50992	1	-0.653146	0.355683	0.0671366	1	-0.127626	0.18286	0.485865	1	-0.713186	0.438692	0.105027	1	-0.876935	0.499307	0.0800336	1	4.14069e-05	0.0101347	0.996742	1	-0.0171846	0.0202173	0.39533	1	0.00746823	0.0210802	0.723131	1	-0.0054757	0.0186234	0.768742	1	-1.66424	1.97262	0.398855	1	0.0131713	0.0172481	0.445082	1	0.0736209	0.0303418	0.0152501	1	-0.0261127	0.0146136	0.0739574	1	-229.012	272.74	0.404084	1	-0.209565	0.256527	0.415387	1	-372.56	170.469	0.0320873	1	0.209601	0.244635	0.39301	1	-116.849	136.479	0.394953	1	-1.0992	1.11821	0.328026	1	1
TPRKB	OID43227	0	0.341484	0.434771	0.432199	1	-0.0183346	0.0173166	0.289698	1	-0.00696915	0.0177342	0.694573	1	0.243273	0.419921	0.562712	1	0.527345	0.585477	0.368332	1	0.337165	0.446249	0.450392	1	0.288662	0.384724	0.453551	1	0.196092	1.08635	0.856855	1	0.4186	0.617023	0.497927	1	-0.419903	1.39907	0.764242	1	0.131875	1.60267	0.934464	1	0.00119549	0.0283094	0.966338	1	-0.0563139	0.0604677	0.351696	1	-0.0214102	0.0629047	0.733586	1	-0.0545211	0.0540815	0.313393	1	-16.3365	6.57095	0.0129126	1	0.0168899	0.0545235	0.756734	1	-0.0260155	0.107354	0.808521	1	-0.100504	0.0537984	0.0617401	1	56.2269	934.055	0.952126	1	0.0090344	0.841964	0.991453	1	-805.635	597.491	0.180216	1	-0.0587817	0.801115	0.941602	1	208.565	466.72	0.655982	1	1.02265	3.74486	0.785225	1	1
GAD2	OID42490	0	-0.366456	0.336526	0.276181	1	0.0078662	0.012193	0.518836	1	0.00529276	0.0135166	0.695631	1	-0.306553	0.319311	0.337633	1	-0.699966	0.448854	0.119696	1	-0.440388	0.340543	0.196709	1	-0.363512	0.29441	0.217681	1	0.182362	0.803939	0.820678	1	-0.212902	0.412248	0.606011	1	-0.733036	0.990302	0.459726	1	-0.907756	1.12624	0.420864	1	0.019849	0.022503	0.378296	1	-0.023878	0.045413	0.599028	1	0.0167746	0.0472118	0.722361	1	0.0243277	0.0416077	0.558755	1	4.24131	4.41649	0.336887	1	0.0213091	0.0385861	0.580778	1	0.0165994	0.063861	0.794918	1	-0.054738	0.0341816	0.109291	1	-1198.26	587.167	0.0438112	1	-0.790976	0.521821	0.131556	1	-861.446	374.944	0.0231744	1	0.74095	0.496025	0.137207	1	-544.859	294.785	0.067375	1	-4.31109	2.335	0.0669984	1	1
PSMC3IP	OID40535	0	0.0920324	0.1961	0.638846	1	-0.0053637	0.00728537	0.461594	1	0.00303445	0.00775022	0.695641	1	0.0186495	0.186335	0.920327	1	0.162429	0.261754	0.535262	1	0.0690712	0.198682	0.728291	1	0.138336	0.171577	0.42058	1	-0.452975	0.471351	0.337155	1	0.0564016	0.249541	0.821346	1	1.28571	0.584012	0.0283645	1	1.1701	0.667626	0.0805651	1	0.00982476	0.0129834	0.449685	1	0.0235974	0.0264243	0.371847	1	0.0333781	0.0274901	0.224677	1	0.0377137	0.0241815	0.118852	1	1.2269	2.94371	0.676834	1	0.0267608	0.0228203	0.240926	1	0.100461	0.0434559	0.0207886	1	-0.00276706	0.0210974	0.895652	1	270.529	435.222	0.535258	1	0.312471	0.373613	0.404209	1	94.6847	275.627	0.731673	1	-0.28188	0.354634	0.427886	1	192.859	217.618	0.377057	1	1.11682	1.70457	0.513317	1	1
RPS10	OID43031	0	0.277176	0.215574	0.198527	1	-0.0036866	0.00757387	0.626433	1	0.00323786	0.00828466	0.69618	1	-0.16649	0.199948	0.405568	1	-0.368221	0.28202	0.19246	1	-0.233091	0.213526	0.275696	1	-0.216103	0.184874	0.243178	1	0.0604615	0.505489	0.904862	1	-0.239833	0.254088	0.346222	1	0.319979	0.616235	0.603987	1	-0.0114363	0.700607	0.986988	1	0.0169257	0.0143608	0.23929	1	0.0121498	0.028385	0.668624	1	0.0122356	0.0299363	0.682743	1	0.0253352	0.0264996	0.339042	1	-3.0273	2.83366	0.285369	1	-0.00114702	0.0240984	0.962037	1	9.45419e-05	0.0443647	0.9983	1	0.00689885	0.0207922	0.74004	1	-396.735	376.971	0.29783	1	-0.170692	0.367732	0.64328	1	-338.007	259.026	0.195753	1	0.147506	0.351022	0.674973	1	-186.37	188.275	0.327168	1	-0.604445	1.57962	0.702999	1	1
SH2D7	OID41791	0	-0.500534	0.254739	0.0494267	1	0.00460546	0.00883049	0.60199	1	-0.00388594	0.00994555	0.696273	1	-0.0262679	0.235534	0.911262	1	-0.238968	0.333075	0.473544	1	-0.0999627	0.251897	0.691717	1	-0.204094	0.217779	0.349303	1	-0.471929	0.591102	0.425216	1	0.227307	0.295944	0.443261	1	-0.556699	0.719534	0.439771	1	0.20291	0.8175	0.80416	1	0.017914	0.0171654	0.297322	1	0.00663367	0.0333535	0.842349	1	-0.0247298	0.0354982	0.486021	1	-0.0212983	0.0311934	0.494745	1	-0.283634	3.3156	0.931828	1	-0.0273305	0.0281614	0.331801	1	0.032194	0.0545305	0.554933	1	0.00721577	0.0241128	0.764749	1	-1043.39	510.407	0.0440943	1	-0.955407	0.46071	0.0398649	1	-314.165	334.482	0.349761	1	0.909185	0.439064	0.0401198	1	-549.728	255.134	0.0340521	1	-4.77135	2.03153	0.0205334	1	1
SIRT1	OID43081	0	0.0654633	0.419435	0.875974	1	-0.0043171	0.0148825	0.771758	1	0.0065171	0.0167123	0.696808	1	0.614485	0.385646	0.111911	1	0.192197	0.545857	0.724957	1	0.474422	0.412646	0.250988	1	-0.445973	0.35665	0.211911	1	-0.834935	0.986816	0.39807	1	0.158899	0.502374	0.752051	1	1.74208	1.20424	0.149055	1	2.36532	1.3664	0.084493	1	0.036	0.0280793	0.200589	1	0.00118318	0.0565048	0.983294	1	-0.0446674	0.0582879	0.443484	1	0.0452056	0.051557	0.380591	1	3.40753	4.65192	0.463863	1	-0.0497302	0.046975	0.289758	1	0.0519561	0.0789963	0.510729	1	0.0302394	0.0409089	0.459793	1	-141.69	708.667	0.842206	1	-0.13246	0.670599	0.843709	1	208.115	473.585	0.661463	1	0.13565	0.6396	0.832342	1	-83.7506	354.099	0.813833	1	-2.16286	2.91719	0.460299	1	1
ERP27	OID42426	0	-0.0568882	0.453512	0.900176	1	-0.0020653	0.0167529	0.901883	1	-0.00700318	0.0179608	0.696836	1	-0.243755	0.430502	0.571574	1	-0.649159	0.604302	0.283377	1	-0.378323	0.458853	0.410157	1	-0.394327	0.396365	0.320416	1	-1.07912	1.08647	0.321226	1	-0.875958	0.571549	0.126482	1	0.522635	1.35612	0.700185	1	0.199683	1.54654	0.897342	1	0.0356723	0.0300794	0.236381	1	0.0596723	0.0627607	0.34171	1	-0.0358235	0.0636194	0.573374	1	0.00922849	0.0559432	0.868974	1	-9.77147	6.15792	0.112555	1	-0.0427692	0.0530923	0.420495	1	0.0238171	0.0997472	0.811281	1	-0.0490346	0.0490048	0.317016	1	-787.895	962.54	0.415443	1	-1.46746	0.867663	0.0927388	1	-137.832	625.843	0.826103	1	1.40259	0.824221	0.0907516	1	-479.381	479.767	0.320689	1	-6.24878	3.86616	0.108575	1	1
DAB1	OID40147	0	-0.634162	0.393612	0.107151	1	-0.0087417	0.0149492	0.558709	1	0.00619736	0.0158996	0.696928	1	0.31082	0.380018	0.413904	1	0.356855	0.532813	0.50341	1	0.333185	0.404775	0.410931	1	0.0322937	0.349841	0.926499	1	0.505712	0.968151	0.601729	1	0.0631428	0.520485	0.903521	1	0.607125	1.21823	0.618525	1	0.588971	1.39036	0.672104	1	-0.0134157	0.0259393	0.605318	1	0.029701	0.0541049	0.583038	1	-0.0683125	0.0558955	0.221653	1	-0.0325133	0.0490583	0.507491	1	0.27412	5.1886	0.957866	1	-0.0348713	0.0473202	0.461169	1	-0.0569049	0.0830314	0.493128	1	-0.00431724	0.0444979	0.92271	1	-1659.95	788.446	0.0387064	1	-1.77508	0.726883	0.0158244	1	-408.349	535.412	0.447355	1	1.69542	0.69297	0.0156031	1	-837.616	393.124	0.0365214	1	-7.63573	3.19336	0.0186075	1	1
TSPAN13	OID41964	0	0.198541	0.256452	0.438822	1	0.0119991	0.00937005	0.200341	1	0.0039371	0.010101	0.696942	1	-0.296585	0.240379	0.218012	1	-0.286928	0.338749	0.3975	1	-0.290838	0.256593	0.257715	1	0.0235024	0.222165	0.915805	1	-0.172211	0.609453	0.777664	1	-0.641171	0.321322	0.0468859	1	-0.427657	0.759818	0.573898	1	-0.566912	0.86608	0.513172	1	0.033125	0.0172375	0.0553869	1	0.0356848	0.0344681	0.300528	1	0.0242758	0.0358672	0.498518	1	0.0349154	0.0316905	0.270566	1	0.317969	3.84074	0.93402	1	-0.000334689	0.0296946	0.991007	1	0.040215	0.0577661	0.486323	1	0.00684584	0.0282026	0.808208	1	85.1916	520.08	0.870122	1	0.265589	0.445741	0.552126	1	223.673	327.877	0.49615	1	-0.250143	0.423331	0.555426	1	83.6349	260.344	0.748502	1	2.76577	2.02847	0.174686	1	1
PPP3R2	OID40522	0	-0.555066	0.589335	0.346269	1	-0.0048922	0.0200247	0.806993	1	0.00850269	0.0218113	0.696954	1	0.308289	0.539718	0.568228	1	0.655015	0.764821	0.392335	1	0.426559	0.577638	0.460729	1	0.298078	0.500319	0.551714	1	0.782639	1.35073	0.562717	1	-0.121834	0.667235	0.855292	1	0.517068	1.6348	0.752036	1	2.68447	1.85317	0.148655	1	0.0855464	0.0395215	0.0310392	1	0.0637337	0.076593	0.405348	1	-0.0340433	0.0805639	0.672615	1	-0.0614022	0.0719812	0.393642	1	1.1397	7.8539	0.884622	1	-0.0711351	0.0634897	0.262535	1	0.191487	0.127264	0.132415	1	-0.00713932	0.0538796	0.894585	1	-345.334	971.699	0.724189	1	0.522366	0.978065	0.594368	1	56.7807	668.703	0.932652	1	-0.49548	0.935379	0.597317	1	-143.741	486.295	0.769083	1	-1.76237	4.09122	0.668168	1	1
GSDMA	OID41268	0	0.136314	0.293378	0.642192	1	-0.006238	0.0106579	0.558354	1	0.0044556	0.0114408	0.697178	1	0.142829	0.275262	0.604136	1	-0.0518216	0.387665	0.893727	1	0.07723	0.293824	0.792809	1	-0.210638	0.253809	0.4071	1	-0.344757	0.693738	0.619511	1	-0.889517	0.364821	0.0153423	1	0.941472	0.864343	0.276802	1	0.459178	0.986159	0.641779	1	0.00892727	0.0197038	0.650752	1	0.0136814	0.0389737	0.725558	1	-0.000901523	0.0409114	0.982419	1	0.0272466	0.0360885	0.450254	1	-0.885189	4.32981	0.838009	1	-0.0046286	0.0337716	0.890987	1	-0.073561	0.0636718	0.247962	1	0.0337046	0.0315716	0.28572	1	330.815	574.298	0.566256	1	-0.00515352	0.530027	0.992255	1	318.989	376.502	0.398743	1	0.01789	0.504801	0.971776	1	203.528	286.655	0.479825	1	1.18797	2.33247	0.611498	1	1
SOD3	OID45413	0	-0.334715	0.496642	0.50034	1	0.0066564	0.0211179	0.752608	1	-0.0084379	0.0216641	0.697184	1	0.908684	0.496553	0.0681884	1	0.831874	0.689574	0.228632	1	0.8838	0.526442	0.0941886	1	-0.100491	0.455673	0.825611	1	1.73163	1.28549	0.178909	1	0.753	0.77065	0.329144	1	0.878904	1.69978	0.605436	1	2.97656	1.94906	0.127605	1	0.0488894	0.0319892	0.127262	1	0.0664994	0.0719704	0.355495	1	-0.127934	0.0724858	0.077571	1	-0.020667	0.0630338	0.743009	1	-5.24036	6.00296	0.382683	1	-0.125258	0.0654163	0.0555194	1	-0.0605085	0.100705	0.547939	1	-0.0420794	0.0745502	0.572452	1	-892.002	1142.76	0.436277	1	0.0617748	0.916711	0.946373	1	-69.7933	698.696	0.920573	1	-0.0732589	0.866199	0.932726	1	-301.736	572.566	0.598974	1	2.33356	4.32387	0.590237	1	1
BCL2L10	OID40854	0	-0.140644	0.143006	0.325371	1	0.00420621	0.00524953	0.422984	1	0.00220898	0.00567357	0.697261	1	0.200956	0.132195	0.129288	1	0.142897	0.186544	0.444125	1	0.181803	0.141203	0.198672	1	-0.0478731	0.122374	0.695859	1	-0.778396	0.338045	0.0218446	1	-0.0419613	0.179797	0.815634	1	0.116435	0.425616	0.784581	1	0.164407	0.484895	0.734778	1	-0.00452248	0.00948054	0.633614	1	-0.0210459	0.0190423	0.269064	1	0.00613922	0.020101	0.760048	1	0.00953363	0.0176728	0.589575	1	1.11835	1.90885	0.557957	1	0.0214148	0.0166173	0.197501	1	0.00497812	0.03116	0.87307	1	0.0029673	0.0146921	0.839944	1	-187.741	253.506	0.462764	1	-0.152037	0.250861	0.545628	1	-10.1141	172.973	0.953561	1	0.140176	0.239781	0.559869	1	-113.742	126.65	0.37384	1	-1.14486	1.05583	0.281933	1	1
TBX22	OID40649	0	-0.0162272	0.152505	0.915262	1	0.00544465	0.00544042	0.316934	1	-0.00224419	0.0057669	0.697422	1	-0.127312	0.141184	0.367767	1	-0.101307	0.199511	0.611903	1	-0.119242	0.150899	0.429899	1	0.0226351	0.130736	0.862637	1	-0.247233	0.356695	0.488686	1	0.116175	0.181866	0.523553	1	0.424809	0.436469	0.331192	1	0.638749	0.495814	0.198646	1	0.00262877	0.0102661	0.79804	1	-0.012321	0.0200189	0.538247	1	-0.0163234	0.0210849	0.438829	1	0.0106452	0.0186682	0.56852	1	-0.118336	1.99835	0.952779	1	-0.00915193	0.0170155	0.590676	1	0.0200858	0.0322026	0.532804	1	-0.00404976	0.0151194	0.788813	1	-53.1798	308.245	0.863377	1	-0.065777	0.277218	0.812755	1	-355.09	193.942	0.0698909	1	0.0672021	0.263715	0.799189	1	-23.7916	154.063	0.877587	1	-0.402931	1.23318	0.744385	1	1
GALK2	OID41227	0	0.0339079	0.181119	0.851493	1	-0.0021722	0.00642648	0.735355	1	-0.00268885	0.00691605	0.697689	1	-0.202657	0.167118	0.226024	1	-0.499047	0.234997	0.0343451	1	-0.303652	0.178255	0.089302	1	-0.290748	0.1539	0.0596387	1	-0.444994	0.429407	0.300748	1	0.193837	0.216075	0.370574	1	-1.06414	0.520052	0.0416012	1	-1.18077	0.591665	0.0468786	1	-0.00184414	0.0122602	0.880515	1	-0.00289892	0.0241495	0.904451	1	-0.0176913	0.0255745	0.48909	1	0.00121935	0.0225959	0.956964	1	-0.719793	2.76193	0.794391	1	-0.0306789	0.0205885	0.136199	1	-0.0349867	0.0426468	0.411998	1	-0.0419192	0.0173586	0.01574	1	449.305	338.599	0.190536	1	0.426265	0.32766	0.196013	1	-460.839	231.071	0.0496007	1	-0.407349	0.31334	0.196178	1	222.795	169.553	0.194713	1	1.53009	1.43262	0.288461	1	1
HIVEP3	OID41293	0	-0.131654	0.251851	0.601153	1	-0.0021468	0.00907214	0.812935	1	-0.00383671	0.00987393	0.697839	1	-0.113432	0.23527	0.629983	1	-0.465504	0.330559	0.159854	1	-0.230701	0.25092	0.358444	1	-0.337885	0.216531	0.119463	1	0.474286	0.594249	0.425304	1	-0.138315	0.309842	0.655665	1	1.52679	0.730966	0.0375082	1	1.38279	0.834368	0.0984374	1	0.0193635	0.0165352	0.242307	1	0.0570489	0.0332352	0.0860671	1	0.0201709	0.0349161	0.563469	1	0.023058	0.0307199	0.452901	1	2.74452	3.0221	0.363799	1	-0.0041588	0.0288429	0.885352	1	0.0110613	0.0484917	0.819562	1	-0.0141508	0.025785	0.583142	1	383.638	477.418	0.423027	1	0.49428	0.408135	0.227659	1	307.552	300.827	0.308256	1	-0.48178	0.387683	0.215792	1	174.221	238.77	0.466836	1	0.606537	1.87089	0.746232	1	1
YY2	OID42038	0	0.532691	0.376052	0.156619	1	-0.0050651	0.0133123	0.703587	1	0.00556613	0.0143297	0.697943	1	0.329776	0.351604	0.34889	1	0.0967727	0.496851	0.845675	1	0.259473	0.37581	0.490344	1	-0.241978	0.325519	0.457725	1	-0.291318	0.884392	0.74205	1	1.03642	0.444577	0.0205643	1	1.73929	1.08001	0.108351	1	3.1364	1.21973	0.0106173	1	0.00744097	0.025205	0.767987	1	0.0807528	0.0495559	0.103201	1	-0.0108766	0.0521567	0.83481	1	0.0895286	0.0459864	0.051553	1	-1.06812	4.79898	0.823869	1	-0.0613344	0.0419938	0.144136	1	-0.0239424	0.080914	0.767306	1	0.0425588	0.0376333	0.258105	1	29.1558	848.64	0.972649	1	0.0397242	0.743447	0.957455	1	398.117	541.159	0.46314	1	0.0322897	0.706806	0.96362	1	9.48425	424.429	0.982208	1	0.371456	3.35601	0.912019	1	1
C5orf22	OID40906	0	0.0632137	0.258154	0.806558	1	0.0190813	0.00983959	0.0524718	1	-0.00416162	0.0107377	0.698562	1	-0.103339	0.247495	0.676511	1	-0.134931	0.347065	0.697651	1	-0.113882	0.263662	0.666032	1	-0.0390979	0.227738	0.863778	1	1.15674	0.627453	0.0660195	1	0.456244	0.346223	0.188455	1	-0.739106	0.800002	0.356136	1	-0.77349	0.914612	0.398254	1	-0.0136245	0.0171501	0.427438	1	-0.01932	0.0355309	0.586613	1	-0.0489917	0.0364891	0.179389	1	-0.030536	0.0319887	0.339787	1	-6.01328	3.49898	0.0856906	1	-0.0147547	0.0311438	0.63567	1	0.0472219	0.0575768	0.412128	1	-0.0201426	0.0296004	0.496198	1	-302.747	533.715	0.571484	1	-0.508526	0.457224	0.267722	1	-274.371	336.964	0.416773	1	0.47761	0.434026	0.272809	1	-173.573	266.847	0.516495	1	-1.05566	2.09001	0.614211	1	1
CDC123	OID42246	0	0.868806	0.393627	0.0273013	1	0.00580349	0.0156874	0.711424	1	0.00635115	0.0163944	0.698693	1	-0.0055256	0.391039	0.988733	1	-0.0229364	0.546043	0.966517	1	-0.010446	0.415861	0.979973	1	-0.0180646	0.358657	0.959857	1	-2.09637	0.987584	0.0344224	1	-0.538483	0.546297	0.324994	1	0.250409	1.26439	0.843114	1	-0.0162971	1.44545	0.99101	1	0.0346117	0.0258535	0.181441	1	0.0176212	0.0558543	0.752394	1	-0.0307832	0.0571922	0.59041	1	-0.0136312	0.0497482	0.784081	1	-2.40928	6.12559	0.694087	1	-0.0466307	0.0489437	0.340721	1	-0.0413794	0.102284	0.685806	1	-0.0325338	0.0481566	0.499305	1	-1195.51	896.237	0.186985	1	-1.09853	0.847154	0.196891	1	1431.55	558.879	0.0130671	1	1.01384	0.808699	0.212024	1	-633.545	447.965	0.162079	1	-8.14186	3.60008	0.0261204	1	1
PYDC1	OID44157	0	0.0310836	0.493427	0.94977	1	-0.0005481	0.0195708	0.977658	1	-0.00784612	0.0202635	0.698841	1	-0.0466635	0.48345	0.923157	1	-0.119096	0.674267	0.859898	1	-0.0751288	0.513853	0.883837	1	-0.0717403	0.443049	0.871456	1	-1.42071	1.23244	0.249745	1	0.374659	0.688886	0.586883	1	1.21479	1.57991	0.442429	1	2.92476	1.80196	0.105396	1	0.0602861	0.0318897	0.0594516	1	0.0839829	0.0691681	0.224677	1	0.0773099	0.0708329	0.275079	1	0.0507686	0.0616797	0.410451	1	7.31017	7.93465	0.356895	1	0.0700206	0.061369	0.25388	1	-0.0167683	0.110917	0.879835	1	-0.0114753	0.0609446	0.850649	1	-460.814	1036.57	0.657409	1	-0.756064	0.903159	0.403773	1	-711.859	658.286	0.281318	1	0.763736	0.858084	0.37478	1	-268.596	518.515	0.605366	1	-5.6994	4.07217	0.163701	1	1
SMPDL3B	OID44263	0	0.401256	0.623049	0.519562	1	-0.0323605	0.0248049	0.19203	1	0.0105202	0.0271734	0.698876	1	0.263037	0.609464	0.666288	1	0.194024	0.850426	0.819657	1	0.246901	0.647888	0.703356	1	-0.0778622	0.558651	0.889231	1	-0.899255	1.55143	0.562518	1	0.391431	0.880648	0.656955	1	-0.935718	1.99944	0.640059	1	-0.273952	2.29035	0.904854	1	0.0507271	0.0406265	0.212567	1	-0.11575	0.0865091	0.180895	1	-0.0421592	0.089078	0.63601	1	-0.0098522	0.0778276	0.899265	1	-0.0203654	8.41646	0.998069	1	0.00873508	0.0774771	0.910234	1	0.0381775	0.133209	0.774419	1	0.0300131	0.0799939	0.707517	1	2146.08	1169.25	0.0684892	1	1.65526	0.999597	0.0997038	1	109.287	744.963	0.883555	1	-1.58942	0.948424	0.0957289	1	1096.83	584.827	0.0627329	1	6.5742	4.57947	0.153104	1	1
RGS5	OID40561	0	0.0884311	0.122274	0.469545	1	-0.0023137	0.00449128	0.606444	1	-0.00184335	0.00476463	0.699083	1	0.12567	0.11527	0.27629	1	0.199282	0.162213	0.21999	1	0.151028	0.122955	0.22007	1	0.0834683	0.106458	0.433489	1	-0.0401878	0.291579	0.89045	1	-0.0675364	0.152813	0.658868	1	-0.0546405	0.36291	0.880412	1	-0.224602	0.413125	0.587037	1	0.00192699	0.00816529	0.813561	1	-0.0171805	0.0163473	0.293271	1	0.00160248	0.0171863	0.925712	1	0.00358651	0.0150871	0.812098	1	1.40885	1.63221	0.388052	1	-0.0012398	0.0141451	0.930156	1	-0.0119179	0.0252476	0.636898	1	0.00170112	0.0128395	0.894596	1	160.071	227.947	0.484318	1	0.120621	0.208126	0.563082	1	22.1217	148.633	0.88195	1	-0.114152	0.198218	0.565541	1	83.6776	113.948	0.464609	1	0.438856	0.91852	0.633658	1	1
TEX44	OID41930	0	-0.187998	0.4389	0.668404	1	-0.0055352	0.0159926	0.729259	1	0.00656683	0.0169996	0.699516	1	-0.105339	0.412107	0.798386	1	0.623441	0.579487	0.282655	1	0.140652	0.439841	0.749307	1	0.692628	0.378718	0.0681802	1	-0.405038	1.04669	0.698998	1	-0.93602	0.541345	0.084946	1	0.148344	1.29595	0.908937	1	-0.15341	1.47614	0.917291	1	0.0595698	0.0291134	0.0414259	1	0.0757236	0.0587693	0.197576	1	0.0163336	0.0612859	0.789842	1	0.0123506	0.0540408	0.819224	1	-0.121118	5.8085	0.983364	1	-0.0108611	0.0508272	0.830792	1	0.0587828	0.0944437	0.533671	1	0.0437096	0.0456494	0.338312	1	179.233	832.896	0.830427	1	-0.176412	0.789604	0.823552	1	319.652	555.732	0.566987	1	0.169949	0.753585	0.821909	1	96.7398	416.481	0.817199	1	0.578016	3.45	0.867347	1	1
C6orf118	OID40909	0	-0.422747	0.700947	0.546437	1	-0.0640597	0.0276615	0.0205669	1	-0.0111823	0.0289559	0.6996	1	1.18264	0.682254	0.0838379	1	0.823767	0.95397	0.388418	1	1.05867	0.725856	0.14554	1	-0.324618	0.626953	0.604932	1	0.343888	1.74303	0.843706	1	0.664087	0.99171	0.503501	1	-1.2944	2.24636	0.564804	1	0.226215	2.57391	0.930012	1	0.0293024	0.0457881	0.522583	1	-0.0619349	0.0983376	0.528813	1	-0.0234975	0.100452	0.815048	1	-0.0091736	0.0882763	0.917233	1	3.6945	8.64656	0.669175	1	-0.0633346	0.0875333	0.469343	1	-0.0029482	0.133286	0.982352	1	0.0243538	0.0909058	0.788775	1	972.04	1384.31	0.483875	1	1.61791	1.20142	0.179994	1	-1119.73	882.115	0.206264	1	-1.62904	1.13999	0.154957	1	532.376	692.862	0.443712	1	6.00417	5.45337	0.272651	1	1
ANKRD20A12P	OID40796	0	-0.121631	0.190604	0.523386	1	0.0005202	0.00683182	0.939304	1	0.00274028	0.00709853	0.699719	1	0.190802	0.17685	0.281317	1	-0.0406121	0.249892	0.870983	1	0.111445	0.189122	0.556024	1	-0.229438	0.163183	0.160533	1	0.299287	0.447071	0.503635	1	-0.178823	0.232242	0.441966	1	0.0795181	0.552585	0.885666	1	-0.208862	0.628971	0.74005	1	-0.00482138	0.0127519	0.705573	1	-0.0281525	0.0251229	0.262463	1	-0.0239817	0.0262536	0.361	1	-0.0005493	0.0232414	0.981144	1	-3.18001	2.69619	0.238221	1	-0.00506568	0.0214844	0.8136	1	-0.0076125	0.0425649	0.858061	1	-0.0105551	0.0195011	0.588329	1	493.735	436.02	0.259622	1	0.402338	0.37892	0.289927	1	-119.912	278.759	0.667697	1	-0.39878	0.359866	0.269467	1	262.12	217.933	0.231321	1	1.45156	1.72229	0.400669	1	1
AREL1	OID40028	0	0.0121758	0.12862	0.924581	1	-0.0056642	0.00467891	0.226054	1	0.00194196	0.00503671	0.700054	1	-0.0291374	0.121587	0.810733	1	-0.238921	0.170773	0.162586	1	-0.0995804	0.129673	0.442992	1	-0.210114	0.111685	0.0606761	1	0.0258455	0.306432	0.932829	1	-0.271306	0.159183	0.0894585	1	-0.413547	0.379717	0.276904	1	-0.950978	0.429581	0.0275419	1	-0.0089042	0.00857758	0.299889	1	-0.000150415	0.017256	0.993045	1	-0.0125809	0.0180353	0.485446	1	-0.0238109	0.015841	0.132808	1	0.615759	1.74686	0.724467	1	-0.00907593	0.0149506	0.543811	1	-0.007343	0.0281282	0.794052	1	0.0136233	0.0133766	0.308469	1	-12.4176	248.568	0.960301	1	0.109747	0.231247	0.635792	1	-150.23	164.192	0.362483	1	-0.10918	0.220343	0.620979	1	0.329091	124.233	0.997894	1	-0.294536	1.01305	0.771826	1	1
CPB1	OID45089	0	0.403521	0.504704	0.423989	1	-0.0284231	0.0200678	0.156673	1	0.00799408	0.0207475	0.700246	1	-0.291123	0.492384	0.554711	1	-1.13018	0.683967	0.0993246	1	-0.573914	0.522508	0.272755	1	-0.821761	0.449372	0.068278	1	-1.28464	1.25813	0.307893	1	-1.6759	0.709724	0.0187233	1	-2.88371	1.6132	0.0746378	1	-3.36203	1.84782	0.0696206	1	0.0244883	0.032843	0.456356	1	0.0506496	0.0699775	0.46919	1	0.0697676	0.0721156	0.333323	1	0.0943651	0.0624269	0.130633	1	7.14851	6.55854	0.275733	1	0.0438038	0.0628029	0.485502	1	0.0270201	0.103385	0.79382	1	-0.0566833	0.0659355	0.389967	1	19.1901	1115.16	0.986292	1	-0.528222	0.933309	0.572234	1	716.908	693.381	0.302743	1	0.539715	0.884312	0.542546	1	161.288	557.736	0.772827	1	0.53511	4.31028	0.901356	1	1
ULK4	OID41995	0	-0.00761019	0.340728	0.982181	1	-0.0252034	0.0123132	0.0406726	1	0.00508628	0.0132026	0.700287	1	0.0609238	0.320766	0.849462	1	-0.288193	0.451664	0.523804	1	-0.0584651	0.34243	0.86452	1	-0.372676	0.295361	0.207796	1	-0.564472	0.808099	0.485296	1	-0.241399	0.418825	0.564857	1	0.626585	0.998895	0.53092	1	0.685141	1.13712	0.547254	1	0.0086859	0.0228056	0.703513	1	0.0739705	0.0454623	0.103721	1	0.0165732	0.047648	0.727971	1	0.0451692	0.0421827	0.28426	1	3.98358	4.40286	0.365586	1	-0.0503892	0.0388607	0.194748	1	-0.0201796	0.070376	0.774312	1	0.0400959	0.034845	0.249858	1	891.45	655.432	0.177693	1	0.622923	0.604311	0.30427	1	360.277	432.394	0.40653	1	-0.598724	0.575242	0.299585	1	475.019	326.158	0.149374	1	2.7228	2.66771	0.309519	1	1
CDAN1	OID43503	0	0.231372	0.583654	0.691796	1	-0.0311884	0.0224101	0.16401	1	-0.00889919	0.0231086	0.70039	1	0.261179	0.559282	0.640766	1	-0.394252	0.783305	0.615024	1	0.0443634	0.595639	0.940666	1	-0.635543	0.51312	0.216245	1	-1.80015	1.41888	0.205315	1	1.66622	0.798654	0.0376285	1	1.46813	1.82191	0.420845	1	2.53664	2.08352	0.22417	1	0.0311084	0.0391888	0.427798	1	-0.0548568	0.0792559	0.488844	1	0.0205195	0.0831807	0.805152	1	-0.0149772	0.0721449	0.835542	1	-12.1223	9.17205	0.186283	1	0.0152673	0.0714537	0.830807	1	0.196622	0.113163	0.0822964	1	0.0283429	0.0746346	0.704127	1	-1850.35	1056.84	0.082831	1	-2.01782	0.933976	0.0322437	1	81.7211	686.757	0.905457	1	1.94168	0.887679	0.0301783	1	-961.645	527.007	0.0708649	1	-9.06631	4.20143	0.0326029	1	1
TUBGCP5	OID40688	0	0.0997941	0.195547	0.609819	1	0.00155471	0.00684705	0.820375	1	0.00285396	0.00741316	0.700517	1	-0.0258485	0.181167	0.886623	1	-0.102013	0.25604	0.690541	1	-0.0490308	0.19366	0.800269	1	-0.0772085	0.167682	0.645466	1	-0.274131	0.455481	0.547668	1	-0.353505	0.229885	0.125441	1	0.183127	0.55776	0.742898	1	0.263866	0.633858	0.677507	1	0.0113214	0.0131505	0.389828	1	0.011076	0.0256501	0.665879	1	0.0133991	0.0269583	0.619167	1	0.018476	0.0239801	0.441019	1	-0.272475	2.44934	0.911423	1	0.00538217	0.0217466	0.804525	1	0.0210015	0.0397609	0.597364	1	0.0129079	0.0189825	0.496512	1	-130.393	383.705	0.734638	1	-0.0706015	0.339481	0.83552	1	-9.44868	246.291	0.969454	1	0.070957	0.322712	0.826249	1	-11.7126	191.685	0.951389	1	-0.558458	1.52431	0.714638	1	1
CLTCL1	OID41033	0	0.255731	0.300902	0.395391	1	0.00781924	0.0100075	0.434606	1	0.00431095	0.0112	0.700594	1	0.0750417	0.270571	0.78169	1	0.263367	0.384588	0.493944	1	0.133241	0.289929	0.646131	1	0.193097	0.251661	0.443474	1	-0.3864	0.678553	0.569491	1	0.727083	0.321608	0.0249168	1	0.540546	0.811971	0.506236	1	-0.201894	0.920451	0.826572	1	-0.05148	0.0202493	0.0114052	1	0.0340422	0.0385054	0.376648	1	0.0386643	0.041238	0.348455	1	0.0590781	0.0366877	0.107333	1	-6.44067	4.80561	0.180167	1	0.0407785	0.0317173	0.198552	1	-0.0338341	0.072005	0.638436	1	-0.000303587	0.0262261	0.990764	1	-212.413	595.441	0.723031	1	0.4435	0.584087	0.449211	1	204.773	403.675	0.61388	1	-0.452354	0.558226	0.419321	1	-121.98	297.051	0.683372	1	0.0362834	2.51062	0.988509	1	1
L1TD1	OID41401	0	0.303575	0.176745	0.0858716	1	-0.0099358	0.00630589	0.115109	1	0.00264964	0.0069011	0.701266	1	0.156879	0.163703	0.338504	1	0.406052	0.229981	0.0782489	1	0.241763	0.174539	0.166803	1	0.248811	0.150702	0.0995488	1	-0.0673035	0.414306	0.871043	1	-0.20325	0.215144	0.345695	1	0.48704	0.516407	0.346328	1	0.0826522	0.587797	0.888266	1	0.00541232	0.0118213	0.647323	1	0.000124224	0.0235377	0.995789	1	-0.0457158	0.0242235	0.0591263	1	-0.0356216	0.02167	0.100214	1	0.177857	2.57858	0.945009	1	-0.0274511	0.0200505	0.170968	1	0.0104874	0.040747	0.796886	1	0.0163911	0.0177595	0.356034	1	441.338	372.255	0.238531	1	0.248692	0.330266	0.452586	1	600.765	234.939	0.0116906	1	-0.229989	0.314204	0.465277	1	240.354	186.125	0.199465	1	1.2321	1.47668	0.405564	1	1
AUNIP	OID40048	0	0.0930164	0.123222	0.450329	1	-0.0042833	0.00454636	0.34612	1	0.00187668	0.0048905	0.701404	1	0.10436	0.116626	0.371426	1	0.0541194	0.164131	0.741777	1	0.087113	0.124445	0.484333	1	-0.0473524	0.107603	0.660132	1	0.00955668	0.296043	0.974265	1	-0.280151	0.15626	0.0740319	1	0.144033	0.369708	0.697082	1	0.09496	0.421377	0.821836	1	0.00817387	0.00820276	0.319647	1	0.00805883	0.0166063	0.627472	1	0.00288053	0.0176054	0.870034	1	0.00047367	0.0153037	0.975308	1	1.68349	1.73206	0.331071	1	0.0003093	0.0145064	0.982989	1	0.05745	0.0266216	0.0309261	1	0.0232902	0.013125	0.0759826	1	56.9407	228.032	0.803497	1	-0.141068	0.210898	0.504633	1	335.683	145.261	0.0231871	1	0.150371	0.200879	0.455308	1	39.3922	114.006	0.730662	1	-0.468822	0.925266	0.613399	1	1
PAGE3	OID41583	0	0.155512	0.176363	0.377901	1	0.00320106	0.00630653	0.611748	1	-0.00266149	0.00694928	0.70197	1	0.329548	0.163204	0.0441712	1	0.209286	0.231384	0.366299	1	0.291069	0.174656	0.0964339	1	-0.115435	0.151745	0.447297	1	0.181428	0.415567	0.662681	1	-0.101805	0.211773	0.631143	1	0.0898038	0.510262	0.860415	1	-0.104183	0.580074	0.857586	1	0.00947366	0.0118097	0.42294	1	0.0120372	0.0233439	0.606101	1	0.00229568	0.0245069	0.925367	1	0.0106261	0.0217001	0.624361	1	-0.103049	2.31738	0.964531	1	-0.0137983	0.0198114	0.486128	1	0.0220099	0.0368153	0.549942	1	0.0118692	0.0173255	0.493298	1	-228.243	340.6	0.504251	1	-0.213182	0.302509	0.482038	1	-34.1956	219.856	0.876643	1	0.212392	0.287699	0.461465	1	-113.51	170.067	0.505965	1	-0.757677	1.35665	0.577428	1	1
TTLL7	OID40686	0	0.068205	0.218959	0.755423	1	0.00307322	0.00783359	0.694827	1	0.00320137	0.0083606	0.702027	1	0.452578	0.200196	0.0243472	1	0.459022	0.283391	0.106106	1	0.457788	0.213962	0.0330239	1	0.0268251	0.186548	0.885736	1	-0.127915	0.51904	0.805477	1	0.0062018	0.26792	0.98155	1	-0.0108895	0.640773	0.986452	1	0.300308	0.728957	0.680642	1	0.00130057	0.0145644	0.928892	1	0.0390379	0.0296725	0.1883	1	0.00375102	0.0306477	0.902589	1	0.0307642	0.0270408	0.255247	1	-1.87134	2.87497	0.515105	1	-0.0256069	0.0247058	0.299982	1	-0.0338813	0.0453553	0.455051	1	0.0348725	0.0213154	0.101834	1	-65.8383	425.483	0.877419	1	-0.109107	0.387512	0.778664	1	150.328	278.369	0.590285	1	0.093148	0.36886	0.800966	1	-71.2271	212.509	0.738375	1	-1.92898	1.71314	0.262505	1	1
MACF1	OID42723	0	0.401986	0.280057	0.151181	1	0.00430055	0.0113287	0.70423	1	0.00447896	0.0117362	0.70297	1	0.52832	0.275492	0.0559204	1	0.239952	0.385392	0.533935	1	0.4329	0.293233	0.14073	1	-0.285139	0.252821	0.260165	1	0.197904	0.708234	0.780071	1	0.1845	0.402773	0.647165	1	0.518942	0.911271	0.569372	1	1.38818	1.04212	0.183626	1	0.0345673	0.0183301	0.060076	1	-0.0012824	0.0397869	0.974287	1	-0.0125067	0.0404658	0.757269	1	0.025015	0.0352205	0.477556	1	-1.57409	3.9086	0.68715	1	-0.0241822	0.0352839	0.493116	1	-0.0653199	0.0608854	0.283346	1	-0.0244778	0.0372623	0.511241	1	-432.657	616.772	0.484306	1	-0.527674	0.536282	0.326626	1	-333.603	393.722	0.39817	1	0.486831	0.509419	0.340686	1	-149.563	308.893	0.629097	1	-0.792318	2.43522	0.745364	1	1
MYO1G	OID41509	0	0.443401	0.339404	0.191414	1	-0.0083398	0.011755	0.478035	1	0.00500696	0.0131292	0.703195	1	0.0293714	0.311378	0.924901	1	0.244471	0.44019	0.578971	1	0.0981695	0.332904	0.768245	1	0.232966	0.288168	0.419365	1	-1.18721	0.785249	0.131496	1	-0.215647	0.401421	0.591645	1	1.10751	0.969202	0.254121	1	1.30177	1.10133	0.238202	1	0.0462856	0.0227979	0.0430206	1	0.0661047	0.0447436	0.139566	1	-0.0307179	0.0471092	0.514365	1	0.0335597	0.041883	0.422974	1	4.51153	4.32573	0.296971	1	-0.0342387	0.0378668	0.365896	1	-0.0065191	0.0692603	0.92501	1	-0.0332723	0.0318084	0.295551	1	-663.298	610.264	0.282103	1	0.0192736	0.586706	0.973838	1	-129.854	416.289	0.755757	1	-0.0341803	0.558824	0.951308	1	-379.989	302.48	0.214993	1	-3.49358	2.50398	0.166583	1	1
METTL16	OID40407	0	-0.178489	0.199809	0.371696	1	0.00151953	0.0068065	0.823343	1	-0.00290923	0.00763103	0.703296	1	-0.325843	0.177587	0.0674064	1	-0.443697	0.252128	0.0793203	1	-0.365113	0.190093	0.0555953	1	-0.119351	0.165567	0.471496	1	-0.114366	0.459593	0.803644	1	-0.0918597	0.228599	0.688214	1	0.807374	0.556315	0.147926	1	0.777432	0.632914	0.220451	1	0.0118861	0.0135861	0.382193	1	0.0427109	0.0257927	0.0977363	1	0.0524631	0.027231	0.0540298	1	0.0593536	0.0241879	0.0141333	1	0.0376869	2.45348	0.987745	1	0.0326123	0.0214776	0.128906	1	0.00065849	0.0401567	0.986917	1	0.00799996	0.0174773	0.647144	1	68.7821	316.476	0.8291	1	0.279634	0.321554	0.387047	1	-41.3121	219.041	0.851261	1	-0.248853	0.308844	0.422551	1	22.3602	158.266	0.888385	1	0.336559	1.34711	0.803634	1	1
FHIP2A	OID43714	0	0.879524	0.515411	0.087924	1	0.0184944	0.0182622	0.311196	1	0.00759377	0.0199355	0.703506	1	0.273791	0.476541	0.565953	1	0.086995	0.673863	0.897349	1	0.222738	0.509447	0.662209	1	-0.167912	0.441533	0.703946	1	2.29577	1.19725	0.0559815	1	1.00326	0.614459	0.103768	1	1.49857	1.48566	0.313915	1	2.15463	1.68851	0.202904	1	-0.0121258	0.0351847	0.730561	1	-0.0909794	0.0677017	0.179004	1	-0.134713	0.0708363	0.0572029	1	-0.030809	0.0632335	0.626098	1	-5.88803	6.67642	0.377823	1	-0.0916695	0.0573612	0.110018	1	-0.0088921	0.109571	0.93532	1	-0.0935153	0.0508712	0.066022	1	812.809	968.482	0.404536	1	0.292514	0.921814	0.751477	1	-498.508	652.614	0.44684	1	-0.251376	0.87939	0.775409	1	367.671	484.962	0.451204	1	0.74548	4.01662	0.853135	1	1
PTPN20	OID41678	0	0.204714	0.160093	0.200996	1	-0.0054799	0.00572917	0.338823	1	-0.00232724	0.00611109	0.703586	1	0.112911	0.148786	0.44839	1	0.0292624	0.209912	0.889204	1	0.0868233	0.158935	0.585189	1	-0.0941583	0.137462	0.493773	1	-0.554213	0.375501	0.140827	1	0.26245	0.193545	0.176315	1	0.301524	0.466263	0.518311	1	0.0786034	0.530964	0.882408	1	-0.00824423	0.0107212	0.442386	1	-0.0284763	0.0211987	0.179173	1	-0.00632726	0.0221471	0.775113	1	-0.0372868	0.0195752	0.0568061	1	-1.37709	2.08451	0.50885	1	-0.0124892	0.0181148	0.490542	1	-0.0638719	0.0339908	0.0602316	1	-0.0278924	0.0157831	0.0771888	1	-333.248	304.635	0.277328	1	-0.120337	0.281302	0.669412	1	-123.86	201.746	0.540438	1	0.0971312	0.26787	0.717395	1	-115.376	153.498	0.454406	1	-0.790747	1.24219	0.525609	1	1
PARD6B	OID41585	0	-0.214105	0.414109	0.605138	1	-0.0159092	0.0140448	0.25732	1	0.00602097	0.015847	0.70426	1	0.66163	0.370459	0.0749497	1	0.683948	0.525624	0.194005	1	0.668379	0.396617	0.0928111	1	-0.0134238	0.344255	0.968917	1	-0.646918	0.946661	0.494864	1	0.00598519	0.472734	0.98991	1	0.05576	1.15421	0.961505	1	-0.252775	1.31004	0.847143	1	0.00844794	0.0278336	0.761661	1	0.0627413	0.0533637	0.239703	1	0.0241746	0.0563544	0.667942	1	0.0832977	0.05007	0.0961876	1	-9.05153	6.32654	0.15251	1	-7.13e-05	0.0447492	0.998728	1	0.0227907	0.0985992	0.817202	1	0.00502014	0.0378077	0.894367	1	-515.876	923.351	0.577612	1	0.0798618	0.815172	0.922081	1	-233.715	597.196	0.696173	1	-0.0759824	0.77519	0.922042	1	-232.931	461.471	0.614847	1	0.156845	3.69852	0.966236	1	1
APEX2	OID40023	0	0.0399421	0.134895	0.767155	1	0.00191946	0.00475132	0.686223	1	-0.00193596	0.00512454	0.705848	1	0.195709	0.124311	0.116256	1	0.117763	0.176165	0.504232	1	0.169176	0.133041	0.204299	1	-0.0734459	0.115388	0.524831	1	-0.527645	0.314523	0.0943036	1	0.275695	0.160525	0.087165	1	0.157795	0.389031	0.685313	1	0.640246	0.440049	0.146736	1	0.00584093	0.00905412	0.51924	1	0.0100208	0.017784	0.573114	1	0.00673528	0.0186721	0.718313	1	0.0207896	0.016494	0.207515	1	0.634145	1.70469	0.709892	1	-0.0070058	0.0151567	0.643921	1	0.0192467	0.0278368	0.489307	1	0.0295361	0.0129081	0.0221263	1	188.628	255.094	0.461576	1	0.195641	0.229796	0.395877	1	103.31	165.904	0.534671	1	-0.187159	0.21865	0.393318	1	83.1288	127.715	0.516778	1	0.633851	1.02574	0.537728	1	1
NDRG1	OID41533	0	0.375372	0.468924	0.423424	1	0.0137219	0.0181522	0.449688	1	-0.00695905	0.0184626	0.706451	1	0.0937313	0.44494	0.833261	1	-0.11928	0.624211	0.848554	1	0.0253234	0.474145	0.957433	1	-0.21063	0.409372	0.607178	1	-2.18035	1.13734	0.0559719	1	0.133444	0.616564	0.82879	1	3.20694	1.42797	0.0253103	1	3.32577	1.63164	0.0422429	1	0.0241746	0.0311059	0.437538	1	0.0759266	0.0638247	0.234199	1	-0.000797905	0.0666088	0.990442	1	0.083901	0.0580866	0.148623	1	-1.16947	6.48153	0.856814	1	-0.0643967	0.0558313	0.24874	1	0.0553645	0.106928	0.604616	1	-0.0456338	0.0519203	0.379445	1	331.949	977.396	0.734707	1	0.441818	0.856381	0.606635	1	207.862	623.306	0.739256	1	-0.404171	0.814186	0.62029	1	234.452	488.702	0.632244	1	1.65652	3.85841	0.668312	1	1
CCDC66	OID40954	0	-0.00379942	0.213255	0.985785	1	0.0055905	0.00763768	0.464191	1	0.00300762	0.00800153	0.707239	1	0.241434	0.197277	0.221768	1	0.0519404	0.278812	0.852314	1	0.17515	0.210944	0.406873	1	-0.181646	0.182373	0.31987	1	-0.545125	0.499595	0.275922	1	0.471623	0.260071	0.0708335	1	0.719529	0.62083	0.24728	1	1.40445	0.704911	0.0471396	1	0.00692593	0.014231	0.626764	1	0.0400501	0.028053	0.153391	1	0.00616239	0.0294505	0.834256	1	0.037099	0.0258937	0.151931	1	-1.12898	2.9298	0.699982	1	-0.00755249	0.0242168	0.755139	1	0.0849746	0.048404	0.0791693	1	0.024706	0.021889	0.259027	1	780.58	502.255	0.122822	1	0.249471	0.444168	0.575136	1	488.798	323.928	0.13339	1	-0.228204	0.422013	0.589432	1	383.683	250.849	0.128853	1	1.74444	2.0041	0.385466	1	1
KIF24	OID41377	0	-0.114498	0.1436	0.425253	1	-0.0070293	0.00501394	0.160931	1	-0.00206354	0.00549205	0.707363	1	-0.20817	0.132363	0.116639	1	-0.387932	0.186503	0.0382004	1	-0.269152	0.141245	0.0574758	1	-0.180398	0.122409	0.141408	1	-0.00337694	0.335411	0.991973	1	0.10719	0.16899	0.526508	1	-0.0884222	0.408783	0.828902	1	0.174216	0.465112	0.708258	1	0.00142639	0.0096889	0.883037	1	0.00751265	0.0188415	0.690093	1	-0.00270145	0.0198173	0.89157	1	-0.007584	0.0175833	0.666237	1	-0.0552392	1.95025	0.977404	1	-0.0126648	0.0158845	0.425274	1	-0.011908	0.0314991	0.7054	1	0.000552383	0.0138762	0.968246	1	-154.246	265.43	0.563474	1	-0.00493773	0.254648	0.984559	1	1.81195	178.119	0.99191	1	0.00225393	0.243043	0.992614	1	-86.6275	132.295	0.515288	1	-0.947307	1.09111	0.387702	1	1
KANK4	OID40327	0	-0.482174	0.399456	0.227403	1	-0.0128733	0.014742	0.382533	1	0.00582066	0.0155341	0.708108	1	-0.281366	0.379428	0.458801	1	-0.568791	0.532748	0.28633	1	-0.377837	0.404424	0.350742	1	-0.295633	0.349552	0.398207	1	-1.00079	0.958962	0.297328	1	0.765316	0.500992	0.127756	1	0.383823	1.1938	0.748017	1	0.131481	1.36112	0.923103	1	-0.0433683	0.0262396	0.0991947	1	0.0583765	0.0536869	0.276882	1	0.0185738	0.0560577	0.740392	1	0.0790586	0.049079	0.107214	1	2.62161	4.79562	0.584608	1	0.0101436	0.0466694	0.827936	1	-0.057443	0.0772989	0.457404	1	0.000378747	0.0427322	0.992928	1	563.663	814.175	0.489943	1	0.74517	0.70099	0.289376	1	-343.008	516.707	0.507787	1	-0.707797	0.665274	0.288976	1	297.773	407.087	0.465776	1	3.57127	3.18674	0.264174	1	1
IL34	OID42623	0	0.110642	0.596149	0.852763	1	0.00222875	0.0214982	0.91743	1	-0.00839563	0.0224718	0.70895	1	-0.169893	0.553061	0.75887	1	-0.26507	0.780636	0.734377	1	-0.192925	0.590887	0.744224	1	-0.108017	0.511447	0.832845	1	-1.94132	1.39615	0.165249	1	-0.99663	0.706891	0.159882	1	-0.713512	1.71785	0.678179	1	0.842561	1.9489	0.66582	1	0.0987387	0.0395999	0.0130736	1	0.0464581	0.0789341	0.556151	1	0.055094	0.0830372	0.507019	1	0.0629933	0.0729102	0.387596	1	3.12553	9.0605	0.730123	1	0.0654003	0.0675343	0.332845	1	-0.0848782	0.145953	0.560872	1	-0.0631645	0.0587721	0.282493	1	-505.013	1483.08	0.733986	1	-0.788069	1.26866	0.535373	1	-2216.52	918.379	0.0169835	1	0.698815	1.20343	0.562283	1	-204.765	741.952	0.782977	1	0.100044	5.8009	0.986262	1	1
IGLON5	OID42593	0	0.349418	0.319618	0.27429	1	0.0201662	0.0116246	0.0827768	1	0.00483671	0.0129596	0.70921	1	-0.288328	0.301567	0.339612	1	-0.392358	0.424267	0.355642	1	-0.322914	0.321688	0.316088	1	-0.0998185	0.27839	0.72012	1	-0.981435	0.759854	0.197285	1	0.139515	0.400059	0.727549	1	0.00521401	0.947993	0.995615	1	0.0338994	1.08028	0.974985	1	-0.0170348	0.0211576	0.421238	1	-0.0469943	0.0431642	0.276271	1	0.0164061	0.0453279	0.717395	1	0.00757488	0.0395573	0.848141	1	-1.15202	3.89884	0.767628	1	0.0220038	0.0372968	0.555215	1	0.10817	0.0640302	0.0911507	1	0.00647664	0.0339141	0.848548	1	-708.322	657.979	0.284557	1	-0.140683	0.59442	0.813218	1	-68.8909	432.018	0.873543	1	0.143549	0.565202	0.799841	1	-376.225	328.264	0.254834	1	-2.13537	2.65505	0.422662	1	1
CASZ1	OID40926	0	0.180986	0.242427	0.455329	1	0.00280795	0.00838764	0.737797	1	-0.00364512	0.00978814	0.70984	1	0.502449	0.222447	0.0244922	1	0.540264	0.315344	0.0875031	1	0.51722	0.237929	0.0303558	1	0.0353446	0.207293	0.864707	1	-0.570737	0.57521	0.321786	1	-0.493363	0.281492	0.0810162	1	-0.344164	0.687579	0.617079	1	-0.116636	0.782445	0.881608	1	0.00773801	0.0162547	0.634313	1	0.0259196	0.0317411	0.41416	1	-0.0192562	0.0333246	0.563374	1	0.0187447	0.0296102	0.526703	1	-1.75655	3.7714	0.641391	1	-0.0150416	0.0269129	0.576232	1	0.0508778	0.0539237	0.345417	1	0.0340939	0.0227384	0.13377	1	-368.836	438.119	0.404488	1	-0.277781	0.434859	0.524183	1	103.257	301.398	0.733021	1	0.279003	0.415467	0.503109	1	-129.796	221	0.559921	1	-0.0801819	1.86868	0.965886	1	1
C10orf95	OID40880	0	-0.126437	0.342898	0.712328	1	9.43645e-05	0.012575	0.994013	1	-0.0046801	0.012594	0.710399	1	-0.407897	0.321021	0.204615	1	-1.0402	0.449124	0.0210669	1	-0.615904	0.341652	0.0721963	1	-0.626718	0.294824	0.0341467	1	-0.315122	0.813648	0.698754	1	-0.438597	0.433095	0.312004	1	-0.0763371	1.01845	0.940293	1	0.178278	1.16149	0.878099	1	0.0251936	0.0226453	0.266608	1	0.0536588	0.0455123	0.238399	1	0.0174438	0.0475534	0.713749	1	0.0612991	0.0418447	0.142943	1	5.41095	3.92728	0.168269	1	-0.00334435	0.0395397	0.932594	1	0.0677137	0.0672501	0.313986	1	-0.0272894	0.037557	0.467464	1	779.122	689.748	0.261116	1	0.46994	0.611988	0.443701	1	393.058	443.571	0.377119	1	-0.455164	0.58189	0.435255	1	356.943	344.702	0.302721	1	0.788805	2.74723	0.77444	1	1
CBLN1	OID42229	0	0.194561	0.156752	0.214531	1	0.00559818	0.00577628	0.332462	1	-0.00227386	0.00612123	0.710509	1	0.0566091	0.147243	0.700846	1	0.0438104	0.207048	0.832533	1	0.0509068	0.157054	0.746007	1	-0.00421031	0.135764	0.975276	1	-0.192183	0.377089	0.610593	1	0.0262591	0.199185	0.895205	1	0.137877	0.468575	0.768741	1	0.155599	0.534376	0.771087	1	0.00412694	0.0103917	0.691488	1	0.0398214	0.0209163	0.0569308	1	0.0462259	0.0218195	0.0341281	1	0.0444951	0.0191962	0.0204539	1	3.92377	2.21144	0.0760126	1	0.0237149	0.0182017	0.192611	1	0.0599087	0.0314671	0.0569293	1	-0.0127888	0.0169012	0.44924	1	-31.9452	298.052	0.914905	1	-0.0324054	0.270953	0.904959	1	-218.107	193.337	0.26174	1	0.0490704	0.257916	0.849357	1	-22.342	148.994	0.881166	1	-0.0313406	1.2037	0.979271	1	1
SYNE3	OID41900	0	0.635429	0.482015	0.187412	1	0.0214527	0.0179782	0.232767	1	0.00694879	0.0187197	0.710706	1	0.304103	0.459087	0.508097	1	0.83418	0.643334	0.195512	1	0.479226	0.488957	0.327639	1	0.557058	0.42193	0.187516	1	-0.957529	1.16053	0.409839	1	-0.947288	0.618058	0.1264	1	0.345702	1.45667	0.812541	1	-0.779434	1.66084	0.639143	1	-0.0161698	0.0318013	0.611421	1	0.00993796	0.0650295	0.878538	1	-0.0254681	0.067944	0.707779	1	-0.0402282	0.0600442	0.502872	1	-0.121271	7.92228	0.987787	1	-0.0131257	0.0567156	0.81698	1	0.222056	0.12484	0.0752846	1	0.0591645	0.0537464	0.27098	1	1021.89	1148.86	0.376526	1	1.12033	1.0565	0.290779	1	506.355	752.111	0.502438	1	-0.977043	1.00755	0.333819	1	476.76	573.185	0.408115	1	0.182194	4.61545	0.968587	1	1
TF	OID45500	0	-1.53553	1.02468	0.133989	1	0.0739253	0.0379897	0.051663	1	0.014651	0.0395988	0.711617	1	0.911419	0.974054	0.350003	1	1.61822	1.36753	0.237399	1	1.15296	1.03806	0.267379	1	0.650352	0.897772	0.469246	1	-2.29989	2.45836	0.350101	1	0.359252	1.32064	0.785782	1	2.68646	3.09165	0.385459	1	5.68004	3.51678	0.10717	1	0.0383253	0.0684538	0.575894	1	0.192239	0.137863	0.16319	1	-0.16938	0.143995	0.239478	1	0.058187	0.126952	0.64671	1	25.0055	13.5283	0.0645474	1	-0.184999	0.120175	0.123703	1	-0.0847191	0.222269	0.703087	1	0.0419678	0.114018	0.712813	1	2529.16	2431.19	0.299916	1	1.2099	2.07678	0.560996	1	347.04	1534.39	0.821359	1	-1.11957	1.97073	0.570769	1	1224.3	1215.74	0.315581	1	10.6335	9.46587	0.262994	1	1
COL25A1-DT	OID41045	0	0.254051	0.499795	0.611235	1	-0.0085629	0.0184929	0.643337	1	-0.00744019	0.0201237	0.711811	1	0.801294	0.474751	0.0922399	1	0.633357	0.668851	0.344254	1	0.748339	0.506689	0.140497	1	-0.167631	0.439019	0.702792	1	0.762171	1.20255	0.526595	1	1.13884	0.63119	0.0722525	1	1.465	1.49724	0.328537	1	1.99751	1.70541	0.242314	1	-0.0181732	0.0331764	0.584165	1	0.0224136	0.0675321	0.739968	1	0.0166602	0.0706197	0.8135	1	0.0314255	0.0618539	0.611411	1	-5.33155	6.4484	0.40835	1	0.0346723	0.0586565	0.554448	1	-0.0098386	0.099352	0.921117	1	-0.0601092	0.0536076	0.262168	1	-255.775	859.054	0.766914	1	-0.499874	0.813112	0.539705	1	313.203	572.216	0.585569	1	0.506518	0.775245	0.514558	1	-224.643	428.154	0.601731	1	-3.10949	3.51838	0.37906	1	1
CCDC169	OID40944	0	0.148033	0.228899	0.517814	1	-0.0009217	0.00848507	0.913495	1	-0.00328017	0.00887334	0.711855	1	0.167097	0.216974	0.441689	1	0.187265	0.305273	0.539943	1	0.170104	0.231473	0.462853	1	0.0367469	0.200237	0.854487	1	-0.501952	0.54858	0.360771	1	0.189313	0.291784	0.516955	1	0.764778	0.684959	0.264953	1	0.814309	0.781348	0.298045	1	-0.0053891	0.0152954	0.724781	1	0.0330219	0.0307342	0.282627	1	0.0163688	0.0321262	0.61039	1	0.0174933	0.028248	0.535734	1	-4.18956	3.37374	0.214305	1	0.00174016	0.0267261	0.948086	1	0.0987058	0.0574843	0.0859622	1	0.00804697	0.0249387	0.746945	1	-276.957	529.17	0.60159	1	-0.526369	0.457431	0.251571	1	109.552	335.717	0.744638	1	0.535142	0.434176	0.219553	1	-187.095	264.35	0.480351	1	-2.5073	2.07275	0.22828	1	1
CLEC4D	OID43536	0	-0.551232	0.48313	0.253887	1	-0.0471018	0.0181438	0.00943064	1	0.00700093	0.0189586	0.71214	1	0.548558	0.45932	0.233087	1	0.430832	0.644901	0.504489	1	0.50655	0.489546	0.30143	1	-0.142557	0.423371	0.736509	1	-1.39458	1.16412	0.231669	1	-0.424455	0.632278	0.502502	1	-0.121933	1.47162	0.934011	1	-0.0076728	1.68035	0.996359	1	-0.0119778	0.0321677	0.709834	1	0.123657	0.0649336	0.056863	1	0.0388958	0.0680053	0.567354	1	0.103205	0.0592688	0.0816301	1	-2.27366	6.6187	0.731206	1	-0.0124043	0.0573432	0.828741	1	-0.125155	0.104376	0.2305	1	0.0442718	0.0558104	0.427631	1	1541.24	1117.37	0.169733	1	1.13814	0.934534	0.225098	1	1424.53	690.181	0.0406435	1	-1.1077	0.886	0.21308	1	775.692	559.058	0.167241	1	3.7253	4.31965	0.389763	1	1
SRBD1	OID41862	0	0.324671	0.238361	0.173168	1	0.00096248	0.0086114	0.911007	1	-0.00338692	0.0091849	0.712551	1	0.288193	0.223187	0.197393	1	0.165052	0.315352	0.601003	1	0.249259	0.238525	0.296679	1	-0.116353	0.206692	0.573811	1	0.781645	0.564479	0.166981	1	-0.159051	0.29427	0.589298	1	0.899968	0.699316	0.199023	1	0.257126	0.79758	0.74737	1	9.22263e-05	0.0160776	0.995426	1	0.0492945	0.0315826	0.118568	1	0.0314707	0.0331405	0.342309	1	0.0146506	0.0293551	0.617722	1	0.820552	3.35586	0.806833	1	-0.00613117	0.0270946	0.820978	1	0.00031697	0.0532659	0.995252	1	-0.0100148	0.0245112	0.682848	1	346.232	529.616	0.514402	1	0.149652	0.457515	0.744022	1	593.011	330.982	0.0752423	1	-0.140583	0.434388	0.746639	1	121.251	264.871	0.647867	1	2.0429	2.07476	0.326337	1	1
RERG	OID40557	0	-0.0374956	0.218857	0.863968	1	-0.0081378	0.00775074	0.293746	1	-0.00314856	0.00855249	0.712997	1	-0.0678161	0.204594	0.740477	1	0.000434872	0.288889	0.9988	1	-0.0423647	0.218638	0.846462	1	0.0701122	0.189132	0.711066	1	-0.903247	0.51327	0.0793009	1	-0.0392849	0.262607	0.881207	1	-0.456997	0.63103	0.4695	1	-0.148892	0.718914	0.836067	1	0.0176579	0.0146421	0.228575	1	-0.0269616	0.029073	0.353733	1	-0.0448607	0.0304921	0.141231	1	-0.0356729	0.0269442	0.185518	1	-3.36104	2.86344	0.240485	1	-0.0206986	0.0247189	0.40239	1	-0.0641984	0.0454526	0.157825	1	-0.00240866	0.021691	0.911581	1	-468.499	397.047	0.243098	1	-0.39477	0.378289	0.298469	1	-481.228	259.158	0.0675655	1	0.390301	0.36055	0.2808	1	-224.435	197.721	0.261275	1	-1.98806	1.62767	0.225211	1	1
ARHGAP1	OID42133	0	1.35819	0.517965	0.0087372	1	0.00257053	0.0190738	0.892796	1	0.00747887	0.0203226	0.713105	1	0.173739	0.486924	0.72143	1	-0.28001	0.686528	0.683599	1	0.0247202	0.520044	0.962112	1	-0.448069	0.449388	0.319359	1	1.86611	1.23007	0.130107	1	0.919954	0.634461	0.148236	1	1.94593	1.51836	0.200893	1	1.08885	1.73078	0.529723	1	-0.0615439	0.0349903	0.0793962	1	-0.0813328	0.0689962	0.238477	1	-0.133949	0.0721989	0.0635571	1	-0.055859	0.0640192	0.382916	1	8.38888	7.10814	0.237929	1	-0.105767	0.0588648	0.0723705	1	0.136973	0.116001	0.237683	1	-0.0382006	0.0540115	0.4794	1	3.86612	1104.24	0.997211	1	0.0901104	0.929138	0.922863	1	-16.9611	690.829	0.980443	1	-0.113277	0.881335	0.897894	1	4.53477	552.488	0.993462	1	1.23197	4.27734	0.773705	1	1
HRAS	OID42573	0	-0.142543	0.313967	0.649824	1	-0.0012027	0.0122774	0.921961	1	-0.00467614	0.0127787	0.714631	1	0.357212	0.297914	0.23124	1	0.759032	0.415914	0.0687822	1	0.494925	0.316679	0.118901	1	0.394474	0.273648	0.150246	1	0.557672	0.778703	0.474334	1	-0.0968509	0.429918	0.821897	1	-1.95777	0.985861	0.0477689	1	-2.57925	1.12472	0.0223844	1	-0.0294148	0.020591	0.153957	1	-0.0100277	0.043557	0.817921	1	-0.0413462	0.0451669	0.359977	1	-0.0029887	0.0393601	0.939473	1	0.701816	3.60425	0.845613	1	-0.0173098	0.0387119	0.654771	1	-0.0042505	0.0573142	0.940882	1	-0.0840032	0.0364242	0.0210969	1	-462.315	503.834	0.361819	1	-0.328335	0.460711	0.47713	1	172.059	333.74	0.607142	1	0.277936	0.438667	0.527274	1	-228.523	252.123	0.367637	1	-2.37688	2.03501	0.245311	1	1
KIF2B	OID40344	0	1.50818	0.655952	0.0214922	1	-0.0074535	0.0221632	0.736644	1	0.00881054	0.0240811	0.714763	1	-0.747939	0.600665	0.213932	1	-0.639045	0.85387	0.454725	1	-0.712975	0.643659	0.268778	1	0.122373	0.558758	0.826779	1	-2.83059	1.49852	0.0598566	1	0.637676	0.744931	0.392964	1	0.851631	1.82783	0.64166	1	0.375711	2.07474	0.856441	1	-0.070446	0.0447174	0.115999	1	-0.0299535	0.0852998	0.725472	1	-0.0381975	0.0899459	0.671075	1	-0.0161307	0.0805106	0.841203	1	-7.41433	8.01397	0.354875	1	-0.0305205	0.0706464	0.665728	1	0.0897746	0.131592	0.495101	1	0.0108226	0.0590218	0.854511	1	349.79	1311.02	0.790035	1	-0.159034	1.09559	0.884771	1	1428.63	825.755	0.0856576	1	0.146132	1.04187	0.888633	1	-84.8125	654.932	0.897163	1	-6.21388	5.1254	0.227267	1	1
SMCP	OID43105	0	0.03712	0.244462	0.87931	1	-0.0058454	0.00869768	0.501541	1	-0.00342219	0.00936336	0.714974	1	-0.201248	0.22648	0.374778	1	-0.0653792	0.319543	0.83799	1	-0.160314	0.241911	0.50792	1	0.137461	0.209385	0.511893	1	0.471447	0.573136	0.411288	1	-0.128938	0.296913	0.66446	1	0.670849	0.707508	0.34376	1	0.691072	0.805565	0.391621	1	0.0138314	0.0162288	0.394595	1	0.0460616	0.0321408	0.151824	1	-0.00739581	0.0337727	0.826659	1	0.040547	0.0297175	0.172437	1	3.08295	2.74195	0.260858	1	-0.0178496	0.0276506	0.518578	1	0.0662186	0.0467196	0.156377	1	0.00433875	0.0245451	0.859692	1	9.46959	407.854	0.981539	1	0.0465514	0.375132	0.901408	1	447.338	263.101	0.0922469	1	-0.0268472	0.357246	0.940194	1	-25.9492	203.398	0.898834	1	-0.678259	1.64783	0.681438	1	1
HNF1A	OID42568	0	0.00616391	0.147735	0.96672	1	-0.0010789	0.0055577	0.846073	1	0.00211906	0.00579951	0.715042	1	0.10798	0.140429	0.442397	1	0.167115	0.197129	0.397096	1	0.127242	0.149666	0.395748	1	0.0512522	0.129395	0.692253	1	0.110885	0.357502	0.756602	1	0.0788835	0.19069	0.679415	1	0.0905114	0.449419	0.840505	1	0.196208	0.512621	0.702135	1	0.00446904	0.00980981	0.648959	1	0.00185777	0.0200845	0.926303	1	0.00540866	0.0209074	0.795869	1	0.00910842	0.0183257	0.619169	1	-0.0623999	1.88024	0.973525	1	0.00714049	0.0174489	0.682376	1	-0.0150685	0.0296171	0.610909	1	-0.0340671	0.0158777	0.0319057	1	-239.635	250.247	0.341722	1	-0.307141	0.232822	0.189286	1	-59.5804	166.015	0.720511	1	0.295148	0.222068	0.185952	1	-113.091	125.206	0.369628	1	-0.26025	1.02255	0.79962	1	1
FBXO22	OID41204	0	-0.705718	0.511402	0.167597	1	0.0302419	0.0183425	0.0992028	1	0.00715623	0.0196189	0.715526	1	-0.610644	0.475864	0.20019	1	-1.35456	0.66915	0.0436296	1	-0.861308	0.507461	0.0904541	1	-0.7352	0.438907	0.0947418	1	-2.28418	1.19747	0.0572449	1	0.290717	0.62383	0.641576	1	0.145119	1.48693	0.922313	1	1.19864	1.69046	0.4788	1	0.0590171	0.0344793	0.0877676	1	0.0636837	0.0674655	0.345198	1	0.0667405	0.0707758	0.345688	1	0.0267367	0.0628272	0.670429	1	9.74663	6.28311	0.120843	1	0.0170594	0.0577941	0.767859	1	0.233878	0.106945	0.0287497	1	-0.0461186	0.0524789	0.379508	1	-230.629	1087.12	0.83236	1	-0.559393	0.948872	0.556348	1	-487.178	694.243	0.484011	1	0.520812	0.902287	0.564614	1	-42.8158	543.233	0.937313	1	-1.80609	4.30568	0.675499	1	1
CDKL3	OID40980	0	-0.225057	0.391142	0.565032	1	0.0158755	0.0137034	0.246657	1	0.00553444	0.0152063	0.71612	1	0.0868249	0.363919	0.811561	1	0.0123945	0.514228	0.980783	1	0.0649272	0.389003	0.867534	1	-0.0969286	0.336712	0.773608	1	-1.20994	0.912393	0.185681	1	0.00160157	0.461948	0.997237	1	0.0377169	1.12041	0.973169	1	-0.365256	1.27231	0.774261	1	-0.0163842	0.0262838	0.533422	1	0.0928768	0.0521572	0.0749599	1	0.0453259	0.0548478	0.40858	1	0.116984	0.0485455	0.0159622	1	8.83461	5.43565	0.104097	1	-0.0150521	0.0434846	0.729231	1	0.0938672	0.0841771	0.264801	1	0.0340066	0.0374456	0.363794	1	582.014	876.235	0.507915	1	0.77929	0.768262	0.311948	1	333.968	560.825	0.552483	1	-0.725343	0.729951	0.321876	1	303.581	438.242	0.489917	1	3.88886	3.46741	0.263914	1	1
PTN	OID44147	0	-0.309959	0.476931	0.515754	1	0.00966511	0.0178756	0.588723	1	-0.00696943	0.0191697	0.716397	1	0.190306	0.452239	0.674124	1	0.485119	0.634145	0.444732	1	0.287193	0.481775	0.55144	1	0.312493	0.415999	0.45299	1	-0.642483	1.15179	0.577298	1	0.722043	0.622464	0.246905	1	1.94659	1.44518	0.178818	1	3.28883	1.64455	0.0462561	1	0.0170068	0.0316824	0.591724	1	-0.0170296	0.0644762	0.791686	1	5.39986e-05	0.0667844	0.999355	1	0.00521406	0.0585972	0.929097	1	7.73821	6.30482	0.219692	1	0.0379368	0.0563011	0.500426	1	0.121885	0.101183	0.228356	1	-0.0770813	0.0540544	0.153869	1	-1042.42	1016.93	0.306993	1	-1.01054	0.859528	0.241487	1	-1433.49	629.641	0.0241479	1	0.983041	0.81498	0.229544	1	-523.364	508.852	0.30537	1	-1.95758	3.96018	0.621768	1	1
APOA4	OID45437	0	0.315115	0.596883	0.597545	1	0.0266166	0.0216652	0.219244	1	0.00826377	0.0227293	0.716398	1	0.216088	0.558181	0.698872	1	-0.124332	0.785853	0.874371	1	0.107808	0.595693	0.856478	1	-0.366614	0.514801	0.476799	1	-0.665805	1.40884	0.636778	1	0.82681	0.753279	0.27324	1	-1.73324	1.77125	0.328475	1	0.281962	2.02169	0.88916	1	0.0398418	0.0401022	0.32109	1	0.137925	0.0792928	0.0819568	1	-0.0735351	0.0823848	0.372082	1	0.0463955	0.0734017	0.527337	1	19.8014	8.93819	0.0267344	1	-0.067177	0.0689085	0.329623	1	0.0359702	0.149816	0.810256	1	-0.0230494	0.0642859	0.719935	1	72.6583	1623.05	0.964375	1	-0.955194	1.43576	0.506836	1	265.905	1043.52	0.799251	1	1.00376	1.3647	0.463108	1	40.5421	811.57	0.960249	1	2.3097	6.4465	0.72067	1	1
KRBA1	OID40356	0	-0.0358113	0.136944	0.793705	1	0.00056153	0.00480329	0.906935	1	0.00191316	0.00527526	0.717096	1	-0.0953838	0.126964	0.452967	1	-0.182687	0.179273	0.308833	1	-0.123543	0.135651	0.363016	1	-0.0951436	0.117518	0.418678	1	-0.240647	0.319161	0.451363	1	-0.21489	0.160763	0.182624	1	0.32229	0.390892	0.410327	1	0.631027	0.443807	0.156144	1	0.0186475	0.00912632	0.0417101	1	0.0154683	0.0179549	0.388958	1	-0.00927807	0.0189874	0.625095	1	-0.003598	0.0167515	0.829935	1	-1.25851	1.79968	0.484365	1	-0.0177968	0.0152562	0.243401	1	-0.029547	0.0290115	0.30846	1	0.0193583	0.0132456	0.14388	1	142.388	262.759	0.589214	1	0.252924	0.236744	0.287016	1	58.2653	170.179	0.732675	1	-0.24301	0.225182	0.282162	1	71.544	131.502	0.587737	1	0.196835	1.05359	0.852103	1	1
CDK2AP2	OID40979	0	0.21474	0.152968	0.160371	1	-0.0022064	0.00537062	0.681195	1	0.0021088	0.0058154	0.71713	1	0.0421261	0.141961	0.766828	1	-0.168922	0.200469	0.399967	1	-0.0308469	0.151794	0.839076	1	-0.20596	0.130811	0.11623	1	-0.547967	0.355986	0.124642	1	0.0669893	0.181697	0.712698	1	0.651346	0.439503	0.139428	1	0.904019	0.498229	0.0706557	1	0.00222373	0.0104389	0.831421	1	0.0465087	0.020019	0.0201668	1	0.0139337	0.0215099	0.517128	1	0.0220993	0.0189441	0.243391	1	3.29266	1.92424	0.0870533	1	-0.00690216	0.0173626	0.690977	1	0.00211457	0.0316125	0.946669	1	-0.000727774	0.0148368	0.960878	1	127.433	275.401	0.644953	1	0.28003	0.25462	0.273272	1	-234.582	181.538	0.199232	1	-0.264705	0.242781	0.277368	1	47.4662	137.944	0.731755	1	1.24378	1.11571	0.267441	1	1
METTL25	OID40408	0	0.365515	0.390753	0.349575	1	-0.0147935	0.0140784	0.293353	1	-0.00546144	0.0150885	0.717603	1	-0.220943	0.36185	0.541832	1	0.141906	0.510631	0.781235	1	-0.101257	0.38662	0.793537	1	0.362599	0.334069	0.278427	1	0.27053	0.924978	0.770089	1	-0.109785	0.483127	0.820401	1	1.21374	1.14347	0.289241	1	0.588931	1.30407	0.651842	1	0.00563036	0.0262266	0.83013	1	0.0223866	0.0517143	0.665095	1	-0.0807353	0.0540941	0.135569	1	-0.0007515	0.0478025	0.987458	1	0.466476	6.14418	0.939481	1	-0.0851242	0.0443891	0.0551514	1	0.0488984	0.0947658	0.60586	1	0.00179563	0.0399807	0.964177	1	-45.8277	907.614	0.959828	1	0.0573196	0.811424	0.943773	1	143.887	584.479	0.805946	1	-0.0484385	0.771678	0.950029	1	6.6379	453.894	0.98836	1	0.758387	3.62388	0.834547	1	1
DIAPH3	OID41100	0	0.371144	0.306511	0.225947	1	0.00714409	0.0111995	0.523545	1	0.00420509	0.0117245	0.720088	1	0.427545	0.285379	0.134925	1	0.417931	0.403277	0.300699	1	0.427721	0.304937	0.161537	1	-0.0104383	0.264594	0.968552	1	-0.0966681	0.72001	0.893273	1	-0.44321	0.368747	0.230501	1	2.02862	0.880976	0.0219485	1	1.21336	1.00576	0.228581	1	-0.0193225	0.0205715	0.348176	1	-0.0122154	0.0408209	0.764754	1	-0.0717456	0.0424754	0.0911978	1	-0.0070274	0.037878	0.852815	1	0.531616	4.31021	0.901839	1	-0.0787833	0.0342789	0.0215445	1	-0.0206695	0.06807	0.761394	1	0.0219435	0.0315607	0.486881	1	358.602	678.748	0.598098	1	0.636185	0.57912	0.273628	1	-249.284	427.787	0.560921	1	-0.54375	0.549861	0.324224	1	164.565	339.553	0.628674	1	1.05075	2.65244	0.692538	1	1
ZNF572	OID43304	0	0.724003	0.324486	0.0256659	1	0.00439939	0.0120987	0.716139	1	0.00476331	0.0132934	0.720312	1	-0.090339	0.310349	0.771137	1	-0.433217	0.43543	0.320387	1	-0.202176	0.330758	0.541386	1	-0.348264	0.285387	0.223073	1	-0.160521	0.784594	0.838	1	-0.156284	0.420282	0.710272	1	0.0872411	0.992387	0.929999	1	0.0940063	1.13126	0.933822	1	0.0201439	0.0221542	0.363785	1	-0.0386101	0.0440734	0.381008	1	-0.0487805	0.0460107	0.289054	1	-0.0604695	0.0402763	0.133261	1	-1.91644	3.94209	0.626861	1	-0.0136584	0.0383884	0.721993	1	-0.0149063	0.0636502	0.814837	1	-0.00856485	0.0355721	0.80973	1	-202.644	671.616	0.763265	1	-0.143354	0.565197	0.800105	1	-736.215	415.396	0.0782629	1	0.158165	0.53612	0.768366	1	-89.291	336.031	0.790806	1	0.850693	2.59769	0.743736	1	1
CLEC4C	OID43535	0	-0.474292	0.697224	0.496341	1	-0.0401202	0.0274989	0.144572	1	0.0100601	0.0280817	0.720372	1	0.164412	0.68133	0.809443	1	0.840894	0.951117	0.377202	1	0.385088	0.724536	0.595386	1	0.740553	0.623764	0.235891	1	2.19049	1.73482	0.207492	1	-1.40827	0.971608	0.148083	1	-3.61627	2.21562	0.103463	1	-5.3083	2.52956	0.0365148	1	-0.0169979	0.0459664	0.711744	1	0.0845201	0.0967567	0.382373	1	0.111296	0.0999803	0.265632	1	0.0296415	0.0874206	0.734559	1	13.9511	9.08569	0.124659	1	0.0564733	0.0865616	0.514139	1	0.223531	0.150671	0.137923	1	-0.0900998	0.0878033	0.304818	1	1956.36	1613.9	0.227252	1	1.72793	1.34806	0.201813	1	-1259.18	1003.66	0.211475	1	-1.62912	1.27807	0.204322	1	870.688	808.374	0.283086	1	8.73087	6.21121	0.161779	1	1
CREG2	OID40130	0	0.269421	0.53658	0.615592	1	0.0130913	0.02127	0.538237	1	-0.00784329	0.0219793	0.721416	1	0.206464	0.526792	0.695332	1	0.363877	0.734941	0.620819	1	0.257346	0.560012	0.646115	1	0.192738	0.482791	0.689968	1	-0.14148	1.3446	0.916257	1	0.234519	0.746764	0.753678	1	0.531179	1.72145	0.757821	1	0.354137	1.9686	0.857333	1	-0.0246144	0.0348668	0.480646	1	0.0377492	0.0753221	0.616251	1	0.0466577	0.077445	0.546867	1	-0.0129745	0.0673395	0.847215	1	-8.09077	6.09092	0.184068	1	0.0110979	0.0668927	0.868231	1	0.0288291	0.102308	0.778107	1	-0.0160213	0.0658404	0.807745	1	-1010.04	901.744	0.267984	1	-0.671636	0.865244	0.439014	1	-885.894	597.014	0.142395	1	0.661844	0.825831	0.424275	1	-446.403	451.696	0.327735	1	-2.98682	3.72579	0.425092	1	1
ACSM5	OID40005	0	-0.109982	0.261183	0.673687	1	0.00114126	0.0093228	0.902569	1	-0.00367091	0.0103217	0.722328	1	0.281869	0.244083	0.248898	1	0.170044	0.344991	0.622368	1	0.247055	0.260897	0.344267	1	-0.0919262	0.226178	0.684652	1	-0.227098	0.616378	0.712763	1	-0.281463	0.315473	0.373153	1	0.343811	0.75976	0.651206	1	-0.543701	0.862799	0.529062	1	-0.0181229	0.0174142	0.298673	1	0.00645601	0.0347259	0.852512	1	0.00434453	0.0363564	0.904881	1	-0.0120937	0.0322129	0.70734	1	-2.57241	3.79002	0.497308	1	0.00560696	0.0295058	0.849286	1	-0.0073021	0.0613862	0.905312	1	-0.0138496	0.0260277	0.59465	1	-576.385	423.756	0.179121	1	-0.0363735	0.40781	0.929051	1	-324.098	287.094	0.261783	1	0.0176839	0.388586	0.963763	1	-307.467	210.903	0.150477	1	-2.00027	1.76098	0.258775	1	1
BAZ1A	OID40050	0	0.0541373	0.153756	0.724764	1	0.00900902	0.00544362	0.0979309	1	0.00211816	0.00596745	0.722852	1	-0.104399	0.142918	0.465545	1	-0.0247725	0.201645	0.902288	1	-0.078496	0.152677	0.607455	1	0.0896259	0.132012	0.497597	1	0.103724	0.361747	0.774483	1	0.163345	0.184707	0.377366	1	-0.164967	0.44512	0.711178	1	0.239343	0.505585	0.636268	1	0.00800169	0.0102148	0.433911	1	0.0217914	0.0202672	0.282283	1	0.0162371	0.0212925	0.445718	1	0.00855311	0.0188038	0.649209	1	1.10057	1.97191	0.576762	1	-0.00305522	0.0173268	0.860035	1	0.0290726	0.0316252	0.357946	1	-0.00452787	0.015255	0.766609	1	-36.9445	272.976	0.892809	1	-0.197366	0.258288	0.446211	1	302.692	175.107	0.088753	1	0.191274	0.246589	0.439329	1	-0.200965	136.481	0.99883	1	0.64663	1.12807	0.567897	1	1
PDZRN4	OID41606	0	-0.118685	0.161456	0.462285	1	-0.002944	0.00574704	0.608466	1	0.00221439	0.00624381	0.723073	1	0.273467	0.148715	0.06671	1	0.323349	0.210025	0.124478	1	0.288921	0.15885	0.0697146	1	0.0546788	0.138023	0.692207	1	-0.439194	0.37827	0.24638	1	-0.130653	0.19578	0.505157	1	0.654209	0.46781	0.16296	1	0.5948	0.532768	0.265097	1	-0.0119447	0.0107091	0.265386	1	-0.0181957	0.0213513	0.3941	1	-0.0223327	0.0223089	0.316794	1	-0.0156839	0.0198159	0.428663	1	1.51315	2.25637	0.502468	1	-0.0282244	0.0182636	0.122251	1	0.0508476	0.0357702	0.15517	1	0.0137269	0.0161111	0.394205	1	53.4794	315.124	0.865651	1	-0.0134109	0.285973	0.96266	1	-79.8708	205.813	0.698715	1	0.0357017	0.272485	0.895934	1	21.1775	157.587	0.893421	1	-0.182259	1.27527	0.886599	1	1
TBC1D28	OID41912	0	0.279048	0.287795	0.332242	1	-0.0255687	0.0107528	0.0174135	1	0.00409161	0.0115552	0.723478	1	0.299014	0.272137	0.272544	1	0.29204	0.382112	0.44516	1	0.292922	0.290045	0.313154	1	-0.0101256	0.250861	0.967824	1	-0.27748	0.696803	0.690689	1	0.0870203	0.380129	0.819069	1	0.0524321	0.881522	0.952602	1	0.655836	1.00662	0.515112	1	0.0246933	0.0192663	0.200728	1	0.0345229	0.0388294	0.373954	1	-0.0283154	0.0405998	0.485535	1	-0.0503549	0.0354997	0.156056	1	-1.94809	3.73076	0.601553	1	-0.0524535	0.0340606	0.123559	1	-0.0896212	0.0606872	0.139737	1	0.06159	0.0327655	0.0601463	1	-4.12499	593.915	0.994469	1	0.339669	0.516246	0.51151	1	-215.778	377.817	0.568797	1	-0.346224	0.490164	0.481002	1	-16.9523	297.028	0.954578	1	0.154568	2.3423	0.947474	1	1
CD38	OID43491	0	0.147616	0.930545	0.873957	1	-0.0101962	0.0337798	0.762773	1	-0.0127004	0.0358733	0.723536	1	0.38766	0.873657	0.65749	1	-0.931565	1.22946	0.449082	1	-0.0522695	0.932653	0.955336	1	-1.25615	0.804047	0.119027	1	-2.65016	2.21324	0.231902	1	0.297407	1.15198	0.796472	1	-0.0039306	2.73982	0.998856	1	0.390688	3.11963	0.900415	1	-0.00180762	0.0620367	0.97677	1	-0.104755	0.125162	0.402619	1	-0.028325	0.130756	0.8285	1	0.0272651	0.114203	0.811306	1	-11.0739	12.3452	0.369708	1	0.0255297	0.107603	0.812457	1	-0.108052	0.205111	0.598333	1	-0.147549	0.0968849	0.127775	1	-1232.74	1918.67	0.521838	1	-2.31805	1.6672	0.166346	1	-1682.3	1217.01	0.169138	1	2.1279	1.58439	0.181163	1	-521.214	959.512	0.588049	1	-6.12069	7.60352	0.422141	1	1
AKNAD1	OID42102	0	-0.247785	0.335474	0.460143	1	-0.0079287	0.013047	0.543382	1	0.00480553	0.0135801	0.723646	1	-0.0271367	0.324458	0.933388	1	0.111528	0.454002	0.806081	1	0.0182284	0.345333	0.95793	1	0.157776	0.297934	0.596718	1	-0.128247	0.825363	0.876603	1	-0.441056	0.461381	0.33973	1	-1.66365	1.05075	0.114178	1	-1.9029	1.20257	0.114391	1	-0.0183181	0.0221973	0.409751	1	-0.0559718	0.0459814	0.223501	1	-0.00529501	0.0477361	0.911678	1	0.0447302	0.0416302	0.282614	1	2.67914	3.99912	0.5029	1	0.0382587	0.0408261	0.3487	1	0.167437	0.0647743	0.00973974	1	-0.0372252	0.0413325	0.367785	1	-80.6778	612.132	0.895415	1	-0.428433	0.550711	0.43777	1	-239.068	394.464	0.545619	1	0.420635	0.523843	0.423198	1	-53.0629	306.117	0.862741	1	-1.15014	2.45177	0.639774	1	1
ANGPTL4	OID44462	0	-0.687841	0.641793	0.283833	1	-0.0005482	0.0226196	0.980665	1	-0.00912174	0.02582	0.724105	1	0.573409	0.588922	0.330854	1	0.951874	0.831322	0.252922	1	0.699873	0.629129	0.266652	1	0.356847	0.544959	0.512987	1	-2.76302	1.48774	0.0641198	1	0.603509	0.762947	0.429689	1	0.762551	1.83459	0.677959	1	-0.117352	2.0865	0.955185	1	-0.0939823	0.0427678	0.0285827	1	-0.00679527	0.0842806	0.935739	1	0.0125539	0.089152	0.888017	1	0.0622136	0.078269	0.426689	1	4.24032	9.1501	0.643065	1	0.0586825	0.0718064	0.413796	1	-0.0376594	0.151269	0.803394	1	-0.028924	0.0634774	0.648635	1	1456.2	1167.63	0.218258	1	0.125928	1.11457	0.910244	1	735.379	787.427	0.353832	1	-0.0583618	1.06577	0.956421	1	742.61	580.925	0.207175	1	2.1858	4.86447	0.65445	1	1
RTN4RL2	OID41754	0	0.465452	0.408292	0.254287	1	0.0217404	0.0161034	0.176999	1	0.00579527	0.0164301	0.724504	1	-0.0419581	0.399744	0.91646	1	0.227437	0.558311	0.68397	1	0.0565319	0.425132	0.894283	1	0.248904	0.366723	0.497729	1	1.00487	1.01813	0.324284	1	-0.485484	0.564573	0.39042	1	1.45539	1.29415	0.261467	1	1.03114	1.48183	0.486944	1	0.0260155	0.0268099	0.332474	1	0.0886741	0.0565394	0.116798	1	-0.0315445	0.0585576	0.5901	1	-0.0156884	0.0510561	0.758632	1	8.34124	6.12398	0.173179	1	-0.0686634	0.0503745	0.172864	1	-0.0446365	0.0975216	0.647161	1	0.00515165	0.0503647	0.918529	1	502.168	960.537	0.602024	1	0.420954	0.822914	0.609678	1	741.02	605.818	0.223212	1	-0.363506	0.781699	0.642549	1	192.547	479.601	0.68875	1	-0.986717	3.76299	0.79352	1	1
TGOLN2	OID45422	0	-0.326724	1.05154	0.756021	1	-0.0392783	0.0389212	0.31289	1	-0.0143973	0.0408801	0.72491	1	-0.571292	0.992308	0.565133	1	-0.559322	1.39423	0.688513	1	-0.571764	1.058	0.589214	1	0.00791819	0.914532	0.993096	1	-5.18771	2.51955	0.0401703	1	0.992437	1.35571	0.464695	1	0.441951	3.17498	0.889371	1	2.76536	3.6182	0.445199	1	-0.0363751	0.069483	0.600922	1	0.142925	0.142635	0.316326	1	-0.00426257	0.147784	0.97699	1	0.00888949	0.129557	0.945297	1	3.76143	13.8638	0.78615	1	-0.00522216	0.124117	0.966439	1	-0.0589852	0.230668	0.798171	1	-0.13631	0.114527	0.233968	1	436.094	2290.07	0.849281	1	0.309467	1.98773	0.876474	1	979.799	1457.54	0.502482	1	-0.346377	1.88742	0.854624	1	106.181	1144.63	0.926239	1	-5.76676	8.99468	0.522432	1	1
ANAPC1	OID40789	0	0.423479	0.352559	0.22969	1	-0.0068093	0.0125639	0.587837	1	0.00478702	0.0136765	0.726546	1	0.0271819	0.326797	0.933755	1	-0.365463	0.460561	0.427964	1	-0.100816	0.348978	0.772822	1	-0.403675	0.301394	0.181247	1	0.280811	0.828702	0.734916	1	-0.271226	0.447507	0.544961	1	0.38435	1.0616	0.717547	1	0.266199	1.20934	0.825916	1	0.0620145	0.0240702	0.010357	1	0.0430411	0.047147	0.361288	1	-0.0210941	0.0490043	0.666865	1	-0.0023392	0.0433208	0.956937	1	-1.04684	5.34256	0.844654	1	-0.0514874	0.039599	0.193526	1	-0.0573829	0.0861046	0.505135	1	0.0288652	0.0352881	0.413365	1	402.357	787.732	0.610845	1	0.58369	0.718886	0.418141	1	7.9378	514.379	0.987716	1	-0.560326	0.684826	0.414541	1	203.264	394.195	0.607455	1	2.90281	3.18534	0.363967	1	1
GBP3	OID41239	0	0.0674143	0.197433	0.732762	1	0.00696046	0.00732251	0.34183	1	0.00268454	0.00767719	0.726794	1	0.076794	0.184178	0.67694	1	-0.20229	0.259064	0.435363	1	-0.0198338	0.196578	0.919685	1	-0.263249	0.169386	0.120959	1	0.409908	0.473669	0.38737	1	-0.491757	0.251123	0.0511157	1	-0.848	0.59083	0.152093	1	-1.10316	0.673254	0.102204	1	0.0138732	0.0131458	0.291937	1	0.00947452	0.0266183	0.721886	1	-0.017379	0.0277093	0.530534	1	0.0175833	0.0243859	0.470884	1	5.70073	2.74098	0.0375424	1	-0.0120263	0.0230886	0.602453	1	0.10778	0.0431467	0.01249	1	0.000592571	0.0212264	0.977729	1	348.837	454.949	0.444384	1	0.289053	0.374586	0.441461	1	393.754	282.73	0.16566	1	-0.260216	0.355487	0.465247	1	150.67	227.748	0.509227	1	1.10071	1.75963	0.532516	1	1
MBLAC1	OID40399	0	-0.00314004	0.141153	0.982252	1	0.00112751	0.00490808	0.818305	1	-0.00191953	0.00549077	0.726871	1	-0.0681249	0.129867	0.600197	1	-0.373225	0.182609	0.0416776	1	-0.170344	0.13861	0.219876	1	-0.308313	0.119047	0.00999093	1	-0.289662	0.326555	0.375703	1	-0.0632516	0.166857	0.704964	1	0.278917	0.401907	0.488237	1	0.172636	0.45733	0.706085	1	-0.00497713	0.00955517	0.602749	1	0.0104898	0.0185645	0.572043	1	-0.0155164	0.0194319	0.424582	1	-0.0076025	0.0173402	0.661071	1	-0.766424	1.87809	0.68321	1	-0.0120671	0.0155744	0.438456	1	0.0561666	0.0307468	0.0677379	1	0.00376963	0.0135198	0.78038	1	71.3646	253.111	0.779134	1	0.00203847	0.245891	0.993399	1	-15.7645	170.73	0.926697	1	-0.00824567	0.234842	0.972044	1	64.7126	126.209	0.610371	1	0.392837	1.05296	0.710068	1	1
ABCC8	OID40756	0	0.0475465	0.279024	0.864693	1	0.0117277	0.0105051	0.264258	1	0.00397706	0.0113857	0.727067	1	0.3051	0.260795	0.242756	1	0.704038	0.365263	0.054638	1	0.435604	0.277673	0.117505	1	0.422225	0.239716	0.0789549	1	-1.02147	0.67613	0.13167	1	0.0652915	0.36336	0.857516	1	-0.309663	0.851573	0.716342	1	-0.348384	0.971765	0.720175	1	-0.00916292	0.0184144	0.619056	1	-0.0152203	0.0380103	0.688843	1	-0.00347752	0.0394706	0.929794	1	0.00332586	0.0345945	0.92341	1	-0.330148	4.13277	0.936328	1	-0.00735262	0.0331689	0.824569	1	0.0439251	0.0666707	0.510001	1	-0.0167977	0.0298392	0.573475	1	-277.973	584.653	0.635704	1	-0.0705893	0.532764	0.894768	1	-923.726	368.871	0.0138615	1	0.083095	0.507232	0.870087	1	-133.742	292.222	0.648372	1	0.197616	2.35236	0.933193	1	1
BIRC3	OID40058	0	0.035363	0.150975	0.814805	1	0.00758844	0.00522421	0.146348	1	0.00198823	0.00569253	0.727122	1	0.0898373	0.138873	0.518101	1	0.0949905	0.196508	0.629101	1	0.0897615	0.148527	0.545984	1	0.00574331	0.128677	0.964424	1	0.0445463	0.349688	0.898708	1	0.0595953	0.177393	0.737205	1	0.0971824	0.428729	0.820834	1	-0.035154	0.487411	0.942553	1	-0.0075057	0.0101822	0.461491	1	-0.0132491	0.019745	0.502214	1	-0.0249438	0.0208306	0.231128	1	-0.0019098	0.0184469	0.917542	1	-1.4647	1.97288	0.457837	1	-0.0131327	0.0168319	0.435257	1	0.00512341	0.0321829	0.873514	1	0.00802693	0.0144675	0.579015	1	22.976	269.116	0.932287	1	0.0208146	0.258191	0.935876	1	182.545	179.517	0.312678	1	0.00847575	0.24656	0.97263	1	11.0202	134.482	0.935004	1	0.208829	1.115	0.851886	1	1
BANP	OID40049	0	-0.120434	0.155478	0.438573	1	-0.0026519	0.0052044	0.610366	1	0.00205398	0.00588976	0.727538	1	0.0854633	0.140976	0.544779	1	0.11758	0.200194	0.557372	1	0.097319	0.151011	0.519721	1	0.023777	0.130918	0.855995	1	0.212579	0.352726	0.547174	1	0.0628942	0.172143	0.715228	1	0.337929	0.423999	0.42621	1	0.140449	0.481209	0.770633	1	-0.0084094	0.0105527	0.426004	1	-0.00657564	0.0199	0.741073	1	0.00126733	0.0211131	0.952135	1	0.00345248	0.0188565	0.854726	1	2.73122	1.94162	0.159526	1	0.00568401	0.0165179	0.730762	1	0.0152637	0.0325608	0.639229	1	0.00871144	0.013921	0.531461	1	695.135	284.427	0.017724	1	0.411844	0.271673	0.132022	1	435.186	180.435	0.0190299	1	-0.377504	0.259389	0.147954	1	338.684	140.839	0.0196099	1	2.47211	1.1519	0.0349112	1	1
LRIG3	OID42702	0	-0.692169	0.548392	0.206885	1	-0.0234661	0.0193582	0.225434	1	0.00709624	0.0204725	0.729104	1	0.0240352	0.511707	0.962562	1	0.0803695	0.722793	0.911522	1	0.043214	0.546868	0.937058	1	0.0645209	0.473344	0.89165	1	-0.87255	1.29358	0.50042	1	0.805444	0.656334	0.22093	1	0.231756	1.58456	0.883815	1	0.622403	1.80216	0.730062	1	-0.0168637	0.0371281	0.64994	1	0.0188392	0.0722607	0.794315	1	-0.0067955	0.0762317	0.928969	1	0.0287572	0.0672933	0.669131	1	-4.20699	7.7952	0.589411	1	0.00983463	0.0617497	0.873459	1	0.111287	0.125029	0.373419	1	-0.0546036	0.0540563	0.312436	1	-747.764	1222.43	0.542075	1	0.231032	1.09132	0.832617	1	-408.498	789.137	0.605577	1	-0.200903	1.03816	0.846803	1	-496.859	609.669	0.41699	1	-2.769	4.8847	0.571731	1	1
SEMA5A	OID40591	0	0.357409	0.353681	0.312237	1	0.0214266	0.0138733	0.12248	1	0.00490755	0.0141628	0.729164	1	0.00951084	0.339376	0.977657	1	-0.102974	0.473706	0.828032	1	-0.026966	0.360828	0.940466	1	-0.146722	0.311105	0.637481	1	-0.578803	0.869707	0.506134	1	-0.163556	0.491754	0.739625	1	-0.461072	1.11684	0.679957	1	-0.103819	1.27912	0.935353	1	0.0256056	0.0228819	0.263828	1	0.100724	0.0485691	0.0380948	1	0.0356069	0.0501137	0.47738	1	0.0511707	0.0438755	0.243505	1	-1.98396	4.36226	0.649253	1	0.00500041	0.0433524	0.908173	1	0.043534	0.0734377	0.553314	1	-0.00541659	0.0444899	0.903098	1	-585.386	771.498	0.449423	1	-0.591274	0.671342	0.379783	1	-183.669	492.331	0.709635	1	0.57948	0.637435	0.364675	1	-180.454	386.771	0.641616	1	2.10617	3.04666	0.490431	1	1
DDA1	OID42356	0	0.267238	0.389252	0.492372	1	-0.012358	0.0139179	0.374581	1	-0.00521829	0.015062	0.729222	1	0.12672	0.366094	0.729428	1	-0.138905	0.51632	0.788051	1	0.0351229	0.391062	0.928482	1	-0.271901	0.337927	0.421542	1	0.441052	0.921034	0.632326	1	0.247283	0.470238	0.599456	1	2.07073	1.12649	0.0669963	1	2.31259	1.27962	0.0717225	1	0.00642799	0.0260253	0.805048	1	0.118484	0.051367	0.0210756	1	0.0375941	0.0543373	0.489022	1	0.106181	0.0476382	0.0258197	1	-3.487	4.91678	0.478198	1	-0.0315645	0.0441079	0.474226	1	0.0510352	0.0830452	0.538854	1	0.0288582	0.0393261	0.463059	1	488.853	785.15	0.535549	1	0.0549274	0.732922	0.940363	1	734.09	524.5	0.164519	1	-0.00152699	0.698539	0.998259	1	261.742	393.018	0.507586	1	2.35856	3.20514	0.463439	1	1
KRT17	OID42683	0	-0.020206	0.164704	0.90236	1	-0.0009568	0.00567083	0.866012	1	-0.00219475	0.00634264	0.72955	1	-0.0227729	0.150317	0.879667	1	-0.108412	0.212821	0.610772	1	-0.0506613	0.160815	0.752921	1	-0.0632498	0.139276	0.650008	1	-0.2335	0.378849	0.538086	1	-0.0600938	0.191282	0.753677	1	0.557296	0.462405	0.229112	1	-0.0013828	0.526587	0.997907	1	-0.0182457	0.01102	0.0986054	1	-0.0185577	0.0213419	0.384551	1	-0.0254568	0.0225463	0.258859	1	-0.0060221	0.0199861	0.763176	1	-1.94599	2.20018	0.376442	1	-0.00706253	0.0181302	0.696874	1	0.00098895	0.0348063	0.977333	1	-0.00287984	0.0155161	0.852756	1	-63.1745	295.616	0.831458	1	0.0849105	0.280236	0.762348	1	-52.3853	196.675	0.790604	1	-0.0907117	0.267285	0.734822	1	16.2964	148.047	0.912691	1	0.357067	1.21487	0.769456	1	1
OTUB1	OID41576	0	1.03971	0.749385	0.165314	1	0.00237172	0.0280876	0.932706	1	-0.0101847	0.0294683	0.729843	1	0.100359	0.708538	0.887435	1	-1.51997	0.994111	0.127075	1	-0.44306	0.755735	0.558035	1	-1.56677	0.648811	0.016199	1	2.63667	1.79665	0.143056	1	0.446282	0.947549	0.638019	1	4.32561	2.23534	0.053797	1	2.52234	2.55694	0.324606	1	-0.000767517	0.0499022	0.987737	1	0.109725	0.101319	0.278823	1	-0.0736419	0.106176	0.487944	1	0.112155	0.0927915	0.226787	1	3.1868	9.41866	0.7351	1	-0.133512	0.0870408	0.125054	1	-0.0032003	0.155504	0.98358	1	0.0249091	0.0789657	0.752426	1	1543.6	1512.74	0.309383	1	1.445	1.30839	0.271072	1	431.96	961.261	0.653813	1	-1.35922	1.24262	0.275673	1	886.649	756.085	0.243008	1	10.082	5.91257	0.090179	1	1
RTEL1	OID40582	0	0.15861	0.137841	0.249867	1	0.00380086	0.00487343	0.43544	1	0.00182004	0.00528863	0.730965	1	0.151801	0.127744	0.235469	1	0.038088	0.180874	0.83333	1	0.114114	0.13669	0.404341	1	-0.114672	0.118299	0.333009	1	0.485852	0.323348	0.133861	1	-0.224427	0.162272	0.167979	1	0.416825	0.393144	0.289924	1	0.217514	0.448038	0.627704	1	0.00811078	0.00929352	0.383354	1	0.0260453	0.0182406	0.153327	1	0.0236714	0.0190832	0.214817	1	0.0221563	0.0168938	0.189689	1	-0.125945	1.94529	0.948378	1	0.00836041	0.0153085	0.584977	1	-0.0042677	0.0316549	0.892755	1	0.00781976	0.0134166	0.559998	1	240.813	270.845	0.376743	1	0.389552	0.248594	0.11924	1	-92.3743	177.958	0.604826	1	-0.371778	0.236848	0.118572	1	83.0223	135.433	0.541695	1	1.02727	1.09757	0.351321	1	1
PXDC1	OID41680	0	-0.179991	0.147928	0.223702	1	-0.0004347	0.00540724	0.935918	1	0.00197768	0.00575421	0.731285	1	0.0842766	0.138236	0.542446	1	-0.0137882	0.19483	0.943617	1	0.0494131	0.147623	0.738012	1	-0.0722721	0.127648	0.571595	1	0.196611	0.350679	0.575367	1	-0.121068	0.182015	0.506516	1	-0.186794	0.432979	0.666446	1	-0.433315	0.493415	0.380477	1	-0.0166509	0.00972409	0.0876444	1	0.0489105	0.0194848	0.0120669	1	0.0334672	0.0203991	0.100876	1	0.027401	0.0180488	0.128974	1	0.265338	1.87814	0.887651	1	0.00116533	0.0168182	0.944759	1	0.00484403	0.0297091	0.87048	1	-0.0138855	0.0152466	0.36244	1	-135.191	262.57	0.607924	1	-0.204725	0.236975	0.388974	1	-96.4601	168.488	0.568191	1	0.221676	0.225359	0.3268	1	-84.7651	131.423	0.520592	1	-0.857622	1.05294	0.416876	1	1
CPSF3	OID40129	0	-0.609013	0.62696	0.331362	1	-0.0053258	0.0232671	0.818948	1	0.0083956	0.0244725	0.731754	1	0.50042	0.589529	0.396485	1	0.194705	0.829788	0.814607	1	0.406732	0.629073	0.518296	1	-0.315323	0.543884	0.562407	1	-3.45352	1.49824	0.0216984	1	-0.411535	0.800545	0.607585	1	-2.70355	1.87776	0.150824	1	-1.93859	2.14658	0.367093	1	0.0410207	0.0416114	0.324851	1	-0.0898723	0.0844663	0.287328	1	-0.0362418	0.0879087	0.680144	1	-0.0350335	0.0773075	0.650425	1	-10.5241	8.11294	0.194561	1	0.0353169	0.0730839	0.628927	1	0.0239187	0.14787	0.871499	1	-0.0422173	0.066662	0.526535	1	-581.039	1310.53	0.658358	1	0.321103	1.14229	0.778994	1	-713.508	843.311	0.398879	1	-0.364429	1.08535	0.737484	1	-139.883	657.246	0.831838	1	-2.07759	5.19792	0.689971	1	1
TAF11	OID41904	0	0.00824979	0.524148	0.987442	1	0.00094552	0.0178925	0.957856	1	-0.00678663	0.0199223	0.733618	1	0.719167	0.472544	0.128931	1	0.192361	0.672514	0.775017	1	0.536121	0.506885	0.290919	1	-0.491928	0.439138	0.263388	1	0.0102768	1.20423	0.993196	1	-0.339117	0.596949	0.570563	1	-0.0728688	1.45723	0.960155	1	1.1749	1.65195	0.47757	1	0.0458795	0.0352266	0.193559	1	0.116628	0.0673977	0.0835511	1	-0.00350035	0.0714406	0.960922	1	0.0694733	0.0635662	0.274426	1	-3.46444	7.06043	0.62365	1	-0.0351636	0.0567476	0.535489	1	0.218247	0.114617	0.0568911	1	0.0326891	0.0483422	0.498912	1	997.57	978.446	0.313269	1	1.17196	0.958523	0.224068	1	-979.07	670.933	0.148837	1	-1.0955	0.917315	0.234799	1	497.076	490.084	0.315605	1	3.82498	4.11069	0.355185	1	1
HOXB3	OID41299	0	0.168294	0.159739	0.292085	1	-0.0019994	0.00558405	0.720303	1	0.00208368	0.00612744	0.734034	1	0.294093	0.146176	0.0449591	1	0.504745	0.206108	0.0147869	1	0.364289	0.155969	0.0200421	1	0.216349	0.135655	0.111605	1	-0.0127478	0.371613	0.972655	1	-0.326358	0.186824	0.0819759	1	-0.0468112	0.453598	0.917876	1	-0.339388	0.515195	0.510582	1	-0.00155256	0.0107999	0.885768	1	0.011027	0.0209426	0.598516	1	0.0161501	0.0221322	0.465568	1	0.0224394	0.0195449	0.25093	1	-2.18741	2.04588	0.284989	1	0.0119709	0.0176528	0.497688	1	0.00373881	0.0331009	0.910069	1	0.0157607	0.0153494	0.304517	1	275.208	276.19	0.32325	1	0.523278	0.258827	0.0451292	1	-153.757	178.601	0.392522	1	-0.499167	0.246832	0.0450056	1	168.822	138.398	0.227477	1	1.72421	1.13454	0.131931	1	1
PCDHA1	OID41594	0	0.0536184	0.156157	0.731325	1	-0.0046677	0.00558747	0.403496	1	0.00206019	0.00608313	0.735065	1	-0.257236	0.145479	0.0778163	1	-0.524406	0.203989	0.0105179	1	-0.349078	0.154919	0.0247976	1	-0.260619	0.133999	0.0525104	1	0.112131	0.368157	0.760864	1	0.00997828	0.190426	0.958251	1	0.0439936	0.455565	0.923129	1	0.214038	0.51812	0.679812	1	0.00065078	0.0104672	0.950457	1	0.0313971	0.0207602	0.130439	1	0.0359442	0.0216203	0.0964083	1	0.013323	0.0192571	0.489032	1	-2.29904	2.15055	0.285047	1	0.0115786	0.0176828	0.5126	1	-0.0474877	0.0341956	0.164921	1	-0.0234116	0.0158703	0.140163	1	95.8911	320.188	0.765144	1	0.245209	0.278925	0.38067	1	-241.238	205.777	0.243037	1	-0.250612	0.265102	0.34592	1	53.2112	160.033	0.740157	1	0.672763	1.27242	0.597825	1	1
KMT5B	OID41396	0	-0.255107	0.242455	0.292717	1	-0.0085872	0.00828946	0.300241	1	0.00315646	0.00933179	0.73541	1	-0.29288	0.221824	0.187576	1	-0.272727	0.314632	0.38662	1	-0.286555	0.237439	0.228282	1	0.0167803	0.20617	0.935177	1	-0.0636305	0.557184	0.909149	1	-0.19152	0.283139	0.499448	1	0.621054	0.685074	0.365405	1	0.517189	0.778577	0.507053	1	0.0034932	0.0164103	0.831544	1	-0.00371892	0.0316561	0.90648	1	-0.0387776	0.0331316	0.241836	1	-0.0100743	0.0296372	0.733916	1	-1.81694	3.16208	0.56556	1	-0.0113384	0.0268611	0.672942	1	0.061608	0.0479632	0.198973	1	0.0446687	0.0224042	0.0461773	1	95.1322	359.984	0.792998	1	0.254762	0.361226	0.482173	1	-157.898	248.289	0.527573	1	-0.249313	0.345758	0.472347	1	7.0915	180.376	0.968842	1	0.508649	1.52244	0.73945	1	1
CT83	OID41061	0	-0.0887051	0.211281	0.674599	1	-0.00986	0.00772896	0.202055	1	-0.00281878	0.00834485	0.735723	1	0.0787512	0.197993	0.691033	1	0.0442146	0.278367	0.873879	1	0.0659776	0.211177	0.754881	1	-0.028493	0.182528	0.876032	1	-0.304327	0.503056	0.545567	1	0.505583	0.264999	0.0573801	1	0.364892	0.627929	0.561541	1	0.924445	0.71465	0.196672	1	0.00989211	0.0138112	0.474281	1	0.020406	0.0281098	0.467876	1	-0.0257253	0.0294217	0.381919	1	0.0146142	0.0257468	0.570298	1	-1.9547	2.55526	0.444288	1	-0.018594	0.0244568	0.447087	1	-0.0593444	0.042194	0.159586	1	-0.00975184	0.0223909	0.66318	1	8.21806	453.724	0.985579	1	0.187558	0.395196	0.635723	1	-169.145	289.367	0.559782	1	-0.186001	0.375328	0.620878	1	8.63588	226.926	0.969706	1	0.236646	1.79468	0.895275	1	1
MAST2	OID41455	0	0.253444	0.346219	0.464147	1	0.00491595	0.0126427	0.697398	1	-0.00478021	0.0141655	0.735977	1	-0.0264321	0.323595	0.934941	1	-0.334487	0.454791	0.462488	1	-0.128038	0.345103	0.710828	1	-0.339324	0.297875	0.255336	1	-0.306128	0.822291	0.709889	1	0.374632	0.43597	0.390872	1	0.151555	1.02951	0.883051	1	0.970669	1.17227	0.408231	1	0.006245	0.0230951	0.786995	1	0.116746	0.0458664	0.0109165	1	0.0257282	0.0487715	0.597828	1	0.104155	0.0422079	0.0135994	1	-11.3278	4.94987	0.0221084	1	-0.0326714	0.0404779	0.419585	1	-0.0612404	0.0817965	0.454043	1	-0.0248148	0.0369362	0.501694	1	-144.767	658.971	0.826457	1	-0.203168	0.560683	0.717565	1	900.599	411.66	0.030256	1	0.220849	0.532849	0.679088	1	-75.9091	329.569	0.818195	1	-1.00385	2.59018	0.698884	1	1
STX12	OID40639	0	0.148084	0.199841	0.458686	1	-0.0145176	0.00736161	0.0486022	1	0.00268401	0.007967	0.7364	1	-0.051281	0.187851	0.785006	1	0.0144525	0.26412	0.95639	1	-0.0323901	0.200364	0.871659	1	0.0608096	0.173162	0.725648	1	0.920296	0.47555	0.0537139	1	-0.0498359	0.251321	0.842957	1	1.25738	0.592348	0.0344962	1	0.740877	0.677711	0.275084	1	-0.0199695	0.0132326	0.132092	1	0.0024651	0.0269736	0.927183	1	-0.0345484	0.0279955	0.217176	1	-0.0148251	0.0246164	0.547012	1	3.9002	2.70156	0.148828	1	-0.0371261	0.0232314	0.110021	1	0.0413447	0.0442267	0.349873	1	0.0189427	0.0213595	0.37516	1	217.407	375.459	0.564308	1	0.176477	0.347858	0.612679	1	149.554	248.617	0.548804	1	-0.144263	0.331394	0.66395	1	96.6435	187.796	0.608337	1	0.170048	1.52888	0.911641	1	1
NEK2	OID41537	0	0.217052	0.236318	0.358371	1	-0.0087128	0.00863328	0.312872	1	0.00311691	0.00926789	0.736837	1	0.128613	0.22217	0.562991	1	0.281123	0.312226	0.368468	1	0.180331	0.236892	0.446974	1	0.160322	0.20475	0.434091	1	-0.38954	0.560121	0.487195	1	0.298576	0.297142	0.315792	1	-0.790322	0.698127	0.258384	1	-1.08132	0.794764	0.174542	1	-0.00714851	0.0156697	0.648505	1	-0.0512301	0.0314068	0.102853	1	-0.062734	0.0326318	0.0545452	1	-0.0666659	0.0286967	0.0201729	1	-3.60153	3.39482	0.28874	1	-0.0211624	0.0272262	0.436993	1	0.0682752	0.0524862	0.193319	1	-0.0163785	0.0256152	0.522558	1	-602.775	483.006	0.214304	1	-0.175817	0.422611	0.67795	1	-324.899	307.932	0.293083	1	0.140809	0.401555	0.726305	1	-324.737	241.509	0.181101	1	-3.31602	1.89365	0.0819606	1	1
GVQW3	OID41276	0	-0.252961	0.454689	0.577979	1	-0.0182519	0.0165135	0.269042	1	-0.00602002	0.0179619	0.737716	1	0.0424501	0.423383	0.920187	1	0.438537	0.596358	0.462564	1	0.173217	0.451976	0.70175	1	0.395462	0.390542	0.311886	1	1.13654	1.07795	0.292402	1	0.35903	0.567901	0.52776	1	1.80753	1.34008	0.178293	1	1.28276	1.53083	0.402651	1	-0.0342254	0.0302107	0.25797	1	0.0113289	0.0606925	0.851927	1	0.119334	0.0633454	0.0595845	1	0.090616	0.0557931	0.104345	1	-1.08512	6.19525	0.860959	1	0.0834081	0.0524603	0.111851	1	0.00730625	0.0961452	0.939426	1	0.0143287	0.0462569	0.75674	1	-220.708	869.179	0.80054	1	-0.472381	0.835958	0.572995	1	567.416	577.167	0.32897	1	0.444891	0.797847	0.57803	1	-136.281	433.912	0.754698	1	-1.64576	3.60723	0.649387	1	1
CCNL2	OID40963	0	0.650034	0.500102	0.193669	1	-0.0360321	0.0181131	0.0466695	1	0.0066991	0.0200771	0.738841	1	0.120018	0.47152	0.799218	1	0.881666	0.662432	0.18398	1	0.378936	0.502901	0.451605	1	0.771949	0.433182	0.0755235	1	-1.02884	1.18986	0.387775	1	0.22127	0.623429	0.722914	1	-1.54701	1.47404	0.294709	1	-2.14492	1.67702	0.201799	1	-0.0202226	0.0334774	0.546158	1	-0.0811316	0.0667061	0.223888	1	-0.113327	0.0697544	0.104236	1	-0.112497	0.0615744	0.0676988	1	-4.80344	6.41975	0.454323	1	-0.0649508	0.0575357	0.258949	1	-0.0120659	0.100626	0.904556	1	-0.119217	0.0516849	0.0210763	1	-979.724	949.058	0.304437	1	-0.622628	0.847011	0.463394	1	29.6232	618.327	0.961862	1	0.625502	0.805636	0.438676	1	-422.77	475.546	0.376128	1	-2.51782	3.81005	0.509854	1	1
GCSAM	OID41243	0	0.0589597	0.178035	0.740517	1	-0.0032887	0.00622542	0.597308	1	-0.00219312	0.00659602	0.739744	1	0.136952	0.162077	0.398669	1	0.399983	0.228158	0.0804018	1	0.225478	0.17297	0.193185	1	0.27074	0.149312	0.0706074	1	0.665276	0.413346	0.108446	1	-0.194214	0.208795	0.3533	1	0.666123	0.50611	0.189218	1	0.42585	0.577644	0.461617	1	0.0110142	0.011978	0.358393	1	0.0492156	0.0232842	0.0345416	1	0.0180882	0.024584	0.46187	1	0.0181606	0.0217442	0.40361	1	0.894052	2.20785	0.68552	1	0.00294929	0.0197846	0.881498	1	0.0238014	0.0367885	0.517646	1	-0.00343962	0.0167393	0.837196	1	-21.8439	342.83	0.949317	1	-0.0633206	0.30461	0.835598	1	-58.3703	220.846	0.791962	1	0.0759811	0.289719	0.793465	1	-22.8636	171.384	0.894128	1	-0.251792	1.36748	0.854185	1	1
SSTR3	OID41871	0	-0.205916	0.507624	0.685002	1	-0.0073267	0.0175272	0.675934	1	0.00632788	0.0190941	0.740581	1	-0.197148	0.466643	0.672927	1	0.293041	0.660098	0.657353	1	-0.0332357	0.499179	0.946952	1	0.527795	0.430979	0.221526	1	-2.36475	1.16856	0.043799	1	0.168257	0.589793	0.775691	1	1.80956	1.4313	0.207176	1	2.33847	1.62134	0.150348	1	0.0322461	0.0342414	0.346924	1	0.0664638	0.0661463	0.314993	1	0.0249166	0.0696094	0.720381	1	0.00679009	0.0618791	0.912622	1	-1.67884	7.28892	0.817837	1	-0.00200358	0.0555183	0.971212	1	0.0782347	0.111299	0.482104	1	-0.0146381	0.0476657	0.758768	1	-192.817	953.109	0.840113	1	-0.115488	0.8457	0.891556	1	342.783	618.98	0.580699	1	0.163385	0.804519	0.839333	1	-66.89	476.788	0.888725	1	-1.9013	3.81578	0.61913	1	1
GJA1	OID42517	0	0.329386	0.430937	0.44466	1	0.0195577	0.0161781	0.226701	1	0.00564772	0.0170759	0.741032	1	-0.517172	0.411313	0.209366	1	-0.562286	0.577679	0.330976	1	-0.531923	0.438402	0.225733	1	-0.0562527	0.379374	0.882199	1	0.678757	1.04462	0.516231	1	-0.086998	0.561171	0.8769	1	-0.672087	1.31362	0.609224	1	-1.28378	1.49866	0.392227	1	-0.0125387	0.0285654	0.660948	1	0.0586321	0.0584141	0.315508	1	-0.0463009	0.0608891	0.447008	1	0.0306839	0.0533417	0.565134	1	-0.0128208	5.70855	0.998208	1	-0.0629604	0.051163	0.218478	1	0.12448	0.093447	0.182828	1	-0.093564	0.0477243	0.0499365	1	-118.521	807.919	0.883935	1	-0.376732	0.776371	0.628309	1	-353.418	544.414	0.518266	1	0.314266	0.74115	0.672211	1	-17.0279	404.045	0.966544	1	-0.919418	3.3536	0.784637	1	1
TLR2	OID43194	0	0.163855	0.584219	0.779118	1	0.00116546	0.0192527	0.95173	1	-0.00690965	0.0208963	0.741189	1	-0.706716	0.517052	0.172617	1	-0.364858	0.737278	0.621012	1	-0.585	0.554968	0.292592	1	0.320629	0.48164	0.506075	1	0.613758	1.3123	0.640352	1	-0.362842	0.641443	0.572276	1	3.07436	1.56526	0.0506994	1	3.07561	1.77875	0.0851122	1	0.040858	0.0396546	0.303497	1	0.0742674	0.0754632	0.32504	1	-0.00245376	0.0789749	0.975214	1	0.0316296	0.0707614	0.654882	1	10.2312	8.19357	0.21178	1	-0.00393547	0.0619913	0.949381	1	0.0141188	0.130913	0.914116	1	-0.0173528	0.0506259	0.731774	1	1517.79	1044.03	0.153179	1	1.48179	1.03378	0.154499	1	182.326	718.368	0.800526	1	-1.40631	0.9889	0.157611	1	654.901	526.353	0.219874	1	6.69118	4.43939	0.136084	1	1
CACTIN	OID40084	0	0.255181	0.131625	0.052538	1	-0.0048867	0.00482003	0.310664	1	0.001714	0.00520579	0.742163	1	0.0414312	0.123883	0.738227	1	0.0295784	0.174208	0.865264	1	0.0361345	0.132144	0.784652	1	-0.00969418	0.114225	0.932408	1	-0.0628187	0.31443	0.841755	1	-0.0572836	0.1661	0.730445	1	0.530266	0.392181	0.177232	1	0.632609	0.446616	0.157561	1	0.0100896	0.00870922	0.247385	1	0.0204296	0.0176445	0.246926	1	0.0182002	0.0183882	0.322285	1	0.0114269	0.0162134	0.480948	1	-0.730207	1.76536	0.679145	1	0.00223648	0.0152935	0.883734	1	-0.0001484	0.0281733	0.995798	1	-0.0156844	0.0138883	0.258761	1	137.497	275.222	0.618294	1	0.0918528	0.240251	0.702732	1	-351.187	173.11	0.0443869	1	-0.090407	0.228153	0.692444	1	92.4864	137.356	0.502064	1	0.772383	1.08673	0.47837	1	1
HSD17B2	OID40294	0	0.121293	0.325056	0.709041	1	-0.0075607	0.0117597	0.520266	1	-0.00414996	0.0126285	0.742645	1	-0.0141089	0.300637	0.962593	1	0.0675484	0.423352	0.873313	1	0.015701	0.32089	0.961	1	0.0708858	0.27745	0.798479	1	-0.119939	0.772279	0.876666	1	-0.378589	0.39877	0.343312	1	-0.548715	0.954074	0.565607	1	-0.492368	1.08634	0.650688	1	0.0300127	0.0214204	0.161986	1	-0.0126225	0.0433244	0.770785	1	0.0391934	0.0453479	0.387432	1	-0.0095369	0.039999	0.811549	1	-1.19305	3.65657	0.744215	1	0.0816249	0.0368894	0.0269186	1	0.00811375	0.0603173	0.892993	1	-0.0191735	0.0324763	0.554934	1	192.352	588.886	0.744792	1	0.770059	0.530173	0.148455	1	188.223	381.946	0.623152	1	-0.765559	0.504436	0.131168	1	150.054	295.02	0.61237	1	2.7552	2.3839	0.249978	1	1
ALAS1	OID40783	0	0.314689	0.216082	0.1453	1	-0.0006379	0.00817071	0.937772	1	0.00284301	0.00866763	0.743101	1	0.315576	0.206615	0.127474	1	0.335843	0.290108	0.247712	1	0.320937	0.220184	0.145753	1	0.0326071	0.190628	0.864272	1	-0.340151	0.52542	0.517767	1	-0.280322	0.284859	0.325807	1	-0.353506	0.662561	0.593975	1	-0.220332	0.756741	0.771094	1	0.0370331	0.0141914	0.0094216	1	0.0300697	0.0293301	0.30526	1	0.0315347	0.0305855	0.302524	1	0.042798	0.0266701	0.108556	1	1.92074	2.89636	0.50723	1	0.0399883	0.02588	0.122311	1	0.0442227	0.0451022	0.326839	1	0.00806969	0.024789	0.744776	1	-348.397	418.816	0.408331	1	-0.325246	0.384124	0.398532	1	-237.33	277.802	0.395035	1	0.330936	0.365855	0.367155	1	-184.5	208.534	0.379397	1	-1.23201	1.70725	0.472143	1	1
SOHLH2	OID41830	0	0.0405306	0.252021	0.872233	1	-0.0052304	0.00887537	0.555648	1	0.00327222	0.00999951	0.743701	1	0.441275	0.233093	0.0591175	1	0.205987	0.330931	0.53402	1	0.357696	0.249781	0.152963	1	-0.239677	0.216151	0.268216	1	0.65373	0.588598	0.267478	1	-0.119858	0.298511	0.688402	1	0.805816	0.71942	0.263597	1	0.783046	0.817818	0.339129	1	-0.0127998	0.0168625	0.448278	1	0.0667045	0.0331162	0.0439831	1	0.0193804	0.0349054	0.57874	1	0.0243826	0.0307852	0.428347	1	2.39856	3.63821	0.509722	1	-0.0179614	0.0280713	0.522271	1	0.0310523	0.0535151	0.561744	1	0.0467383	0.0243195	0.0546254	1	462.117	379.218	0.230935	1	0.777174	0.377309	0.0424105	1	-83.7045	256.835	0.746351	1	-0.735974	0.361775	0.0447674	1	191.052	190.067	0.321525	1	2.08794	1.61369	0.200982	1	1
ERICH4	OID41170	0	0.00502645	0.427345	0.990615	1	-0.002532	0.0168735	0.88072	1	-0.0060638	0.0185466	0.743901	1	-0.36585	0.4174	0.381311	1	-0.120484	0.583218	0.836446	1	-0.280884	0.444011	0.527373	1	0.230975	0.382941	0.54677	1	-0.459437	1.06119	0.665305	1	-0.258842	0.59537	0.663995	1	1.04236	1.35718	0.442936	1	0.318814	1.55444	0.837604	1	-0.000941013	0.028069	0.973273	1	-0.0801829	0.0590297	0.174353	1	-0.0138276	0.0611811	0.821193	1	-0.0248933	0.0532601	0.64022	1	1.91563	8.36792	0.818927	1	0.0175321	0.0528256	0.739975	1	0.0564069	0.111242	0.612111	1	-0.114143	0.0539398	0.0343344	1	-9.61143	930.138	0.991778	1	-0.601271	0.838834	0.474595	1	-845.952	599.027	0.160455	1	0.581214	0.798354	0.467707	1	-69.2592	465.98	0.882172	1	-2.69683	3.74338	0.472555	1	1
MAPKAPK5-AS1	OID40396	0	-0.0529261	0.225035	0.814061	1	-0.0105674	0.0085668	0.217376	1	-0.00300557	0.00919798	0.744035	1	0.240064	0.215786	0.266603	1	0.529121	0.301199	0.0797624	1	0.333656	0.22944	0.146693	1	0.303102	0.197774	0.126209	1	0.0135201	0.553665	0.980531	1	-0.745413	0.294828	0.0119493	1	0.259956	0.693694	0.708068	1	-0.263668	0.793188	0.739765	1	-0.00338979	0.014622	0.816795	1	-0.00552499	0.0308849	0.858024	1	0.00776408	0.031948	0.807988	1	-0.0289242	0.0277556	0.297362	1	-1.21905	3.07112	0.691412	1	-0.00313762	0.0273839	0.908779	1	-0.001623	0.0503554	0.974288	1	0.0538101	0.0256393	0.0358404	1	-404.606	485.342	0.406136	1	-0.313151	0.424927	0.462236	1	-273.884	309.029	0.376982	1	0.328512	0.403671	0.416966	1	-190.211	242.742	0.434828	1	-1.79347	1.91747	0.351153	1	1
SIRT5	OID43082	0	0.174894	0.315741	0.579638	1	-0.0169456	0.0128722	0.188024	1	0.00424548	0.0130267	0.744696	1	-0.017645	0.312218	0.954962	1	-0.235996	0.434713	0.587552	1	-0.0895485	0.331636	0.787297	1	-0.208048	0.285564	0.466757	1	-1.20403	0.796574	0.131532	1	-0.429727	0.455541	0.346115	1	0.86804	1.03014	0.399956	1	0.234821	1.18102	0.842502	1	0.0067211	0.0209417	0.748428	1	-0.0129842	0.0447335	0.77162	1	-0.0293555	0.0457779	0.521354	1	-0.0395384	0.0397168	0.31949	1	2.92917	4.1203	0.477139	1	-0.0187628	0.039889	0.638087	1	0.034607	0.064696	0.592707	1	-0.00775946	0.0417107	0.852421	1	-585.195	634.353	0.357773	1	-0.487754	0.539428	0.367254	1	-308.25	399.226	0.441196	1	0.461333	0.511774	0.368722	1	-234.555	317.725	0.461547	1	-0.810263	2.47538	0.743853	1	1
RASSF7	OID41703	0	0.174388	0.32331	0.589622	1	-0.0164341	0.0110901	0.138376	1	-0.00398545	0.0122317	0.744764	1	0.0990902	0.295354	0.737443	1	0.0989696	0.417739	0.812851	1	0.0988966	0.31581	0.754342	1	0.0418883	0.273571	0.87839	1	0.871882	0.739399	0.23915	1	0.130533	0.375079	0.728139	1	1.05585	0.905734	0.24467	1	1.16572	1.02925	0.258324	1	0.0110711	0.0214589	0.606207	1	-0.0176247	0.0418516	0.673665	1	-0.048385	0.0439605	0.27105	1	-0.0269276	0.0389704	0.489581	1	0.536805	4.42845	0.903519	1	-0.0282753	0.0353074	0.423229	1	0.142655	0.0717738	0.0468596	1	0.0431722	0.0305163	0.157148	1	116.036	550.87	0.834255	1	-0.166501	0.550073	0.762678	1	-362.09	373.773	0.336849	1	0.166565	0.525917	0.75201	1	52.2401	275.406	0.850518	1	-0.437175	2.33537	0.852074	1	1
IDI2	OID42582	0	0.00895122	0.272847	0.973829	1	0.00431997	0.00985706	0.661197	1	-0.00342942	0.0105355	0.74499	1	0.053299	0.25666	0.8356	1	0.443662	0.360876	0.21966	1	0.182233	0.273827	0.506123	1	0.390553	0.236167	0.0989918	1	-0.590124	0.645445	0.361159	1	-0.706039	0.333077	0.0349435	1	0.55243	0.798817	0.4897	1	-0.288322	0.910702	0.751755	1	-0.0179996	0.0182076	0.323494	1	-0.0162154	0.0364689	0.656582	1	0.0533544	0.0378268	0.158395	1	0.0369877	0.0334267	0.268497	1	2.66749	3.38808	0.431098	1	0.0507732	0.0312575	0.104301	1	-0.0156542	0.0533559	0.769222	1	0.00078178	0.0284201	0.978055	1	392.801	557.135	0.481981	1	-0.0840734	0.467884	0.857624	1	644.012	349.476	0.0673029	1	0.0979385	0.444177	0.825768	1	149.155	279.081	0.59389	1	-1.17807	2.18884	0.591201	1	1
AHI1	OID40008	0	0.228938	0.199368	0.250838	1	-0.0089291	0.00750024	0.233849	1	-0.00257539	0.0079166	0.745132	1	0.184923	0.187811	0.325415	1	0.0454358	0.264093	0.863491	1	0.137114	0.200349	0.494142	1	-0.144562	0.173058	0.404033	1	0.38961	0.486583	0.423796	1	0.333318	0.258197	0.19769	1	0.0520239	0.606091	0.931645	1	0.349325	0.691331	0.613664	1	0.00851414	0.0132357	0.520433	1	-0.0222832	0.0271344	0.411524	1	-0.0474814	0.0280924	0.0909923	1	-0.0382796	0.0246531	0.120487	1	0.822739	2.41323	0.733157	1	-0.0199084	0.0236642	0.400187	1	-0.0573859	0.0401091	0.152504	1	0.00374579	0.021704	0.862978	1	-210.346	338.868	0.537024	1	-0.0600078	0.320583	0.851788	1	238.229	222.093	0.286758	1	0.0492977	0.305728	0.872126	1	-124.971	168.658	0.461538	1	-0.301734	1.39772	0.829541	1	1
CDK12	OID40975	0	-0.220924	0.184164	0.230292	1	-0.0057362	0.00653282	0.379915	1	-0.00234203	0.00720963	0.745511	1	-0.0700002	0.170494	0.681624	1	-0.164427	0.24087	0.495258	1	-0.100773	0.182216	0.580566	1	-0.111192	0.157771	0.481399	1	-0.291634	0.434767	0.502797	1	-0.0716867	0.220767	0.745685	1	0.179693	0.532227	0.735885	1	0.0457069	0.605212	0.939851	1	0.00366617	0.0123939	0.767539	1	-0.0265035	0.0244501	0.278373	1	0.036719	0.0256577	0.152399	1	0.0141639	0.0226859	0.532399	1	-0.24654	2.21141	0.911232	1	0.0433892	0.0205909	0.0350998	1	-0.0160482	0.0385205	0.67696	1	-0.0285017	0.0174034	0.101482	1	-329.231	343.049	0.340805	1	-0.315912	0.322551	0.328987	1	-117.907	229.821	0.609106	1	0.301659	0.307339	0.327913	1	-162.729	171.112	0.345226	1	-0.74373	1.41023	0.599095	1	1
FOXN1	OID40250	0	0.00849706	0.226702	0.970101	1	0.00443313	0.00769971	0.564782	1	0.00276393	0.00851272	0.74567	1	-0.155907	0.20654	0.45085	1	0.0456571	0.293197	0.87634	1	-0.0866981	0.221295	0.69546	1	0.194181	0.191447	0.311161	1	0.713317	0.517411	0.168999	1	0.35158	0.252763	0.165797	1	-0.296239	0.6271	0.637051	1	0.275468	0.710209	0.698444	1	0.00456822	0.0152292	0.764367	1	-0.0136989	0.0292714	0.639787	1	-0.0291121	0.0311439	0.34991	1	-0.0280307	0.0275157	0.308337	1	-5.01071	2.90967	0.0850537	1	-0.0133827	0.0245475	0.585633	1	0.0159587	0.0483724	0.741465	1	-0.0104682	0.0203938	0.607739	1	44.2918	421.171	0.916475	1	-0.0802866	0.384332	0.834826	1	272.963	273.14	0.319817	1	0.0508708	0.366364	0.889757	1	-22.5448	210.39	0.914899	1	-0.755675	1.69458	0.656458	1	1
MAP3K3	OID40390	0	0.202874	0.212614	0.339986	1	0.00096202	0.00754973	0.898604	1	-0.00261564	0.00808638	0.74655	1	0.0463075	0.197697	0.814929	1	0.0240737	0.278934	0.931268	1	0.0418929	0.211178	0.842855	1	-0.0273493	0.18274	0.88111	1	-0.0687434	0.497624	0.890205	1	-0.0324596	0.254424	0.898584	1	0.449971	0.611363	0.462284	1	0.676222	0.694648	0.331094	1	0.0155096	0.0141346	0.273209	1	0.000872561	0.0281259	0.975251	1	0.000366081	0.029618	0.990138	1	0.00811891	0.0260289	0.755103	1	2.9338	2.88942	0.309934	1	-0.00391201	0.0238668	0.869802	1	0.0230235	0.0448547	0.607748	1	-0.0261801	0.0210251	0.213064	1	112.147	456.146	0.806255	1	-0.117459	0.404496	0.771903	1	-101.226	292.792	0.730098	1	0.108544	0.384503	0.778083	1	53.3558	227.962	0.815385	1	-0.651689	1.81672	0.720345	1	1
ADGRF2	OID40006	0	-0.324708	0.159532	0.0418131	1	-0.0036227	0.00565044	0.521439	1	0.00195377	0.00604283	0.746663	1	0.203893	0.146999	0.16625	1	0.0597657	0.207909	0.773916	1	0.158382	0.157188	0.314292	1	-0.150966	0.13611	0.268072	1	0.0533492	0.374072	0.886673	1	0.117976	0.194496	0.544661	1	-0.284122	0.464759	0.541418	1	-0.247232	0.529401	0.640819	1	-0.0089008	0.0108317	0.411739	1	-0.00308755	0.0210656	0.883473	1	-0.0395664	0.0221133	0.0735736	1	-0.0326271	0.0195354	0.0948885	1	-0.815352	2.1261	0.701352	1	-0.037605	0.0178342	0.0349803	1	-0.0482175	0.0340844	0.157171	1	-0.0191797	0.0157663	0.223794	1	-764.643	288.042	0.00994416	1	-0.536979	0.271984	0.050181	1	-393.769	193.434	0.0444101	1	0.508632	0.259055	0.0514094	1	-374.635	143.483	0.0111953	1	-2.57826	1.18833	0.0322374	1	1
LAIR2	OID43909	0	-0.696911	0.345129	0.0434584	1	0.00192235	0.0145194	0.894669	1	-0.00468608	0.0145763	0.748062	1	-0.173188	0.331009	0.601152	1	-0.861561	0.457644	0.0605969	1	-0.403357	0.350657	0.250803	1	-0.66366	0.300515	0.0278852	1	-1.07376	0.884393	0.225561	1	-0.593852	0.528896	0.262238	1	0.521954	1.16348	0.653987	1	0.0340965	1.3366	0.979663	1	-0.00555821	0.0228133	0.807641	1	0.027709	0.0498522	0.578331	1	0.0365742	0.0504707	0.46866	1	0.0593231	0.0436067	0.173699	1	5.21322	4.42639	0.238893	1	0.0224924	0.0450358	0.617474	1	0.0473394	0.071736	0.509311	1	-0.0117428	0.0474603	0.80458	1	662.76	580.025	0.260734	1	-0.176098	0.590582	0.766029	1	-111.807	409.545	0.78571	1	0.185822	0.563336	0.741991	1	323.564	289.083	0.270634	1	1.06636	2.49901	0.671036	1	1
IL11	OID42597	0	0.0506591	0.36452	0.88947	1	-0.0201607	0.013467	0.134382	1	0.0045635	0.014199	0.748098	1	-0.238959	0.339509	0.481954	1	0.263372	0.477857	0.581842	1	-0.0739028	0.362442	0.838536	1	0.482529	0.312496	0.123367	1	-0.625442	0.864682	0.469928	1	-0.60498	0.461438	0.19083	1	-1.29519	1.085	0.233385	1	-1.24545	1.23895	0.315472	1	0.0407514	0.0241141	0.0918535	1	0.0205252	0.0486175	0.672896	1	-0.00118706	0.0507372	0.981334	1	0.015678	0.0447105	0.725846	1	-3.27464	4.93874	0.507298	1	0.0279816	0.042409	0.509379	1	-0.156265	0.0811331	0.0540997	1	-0.017251	0.0385955	0.654897	1	438.017	688.47	0.527021	1	0.327399	0.653985	0.617455	1	-315.213	455.034	0.490578	1	-0.304786	0.624014	0.626016	1	223.149	343.706	0.518633	1	0.554468	2.83996	0.84563	1	1
MEIOC	OID41465	0	-0.284509	0.328216	0.386034	1	-0.0136632	0.0122263	0.263768	1	0.00433242	0.0135129	0.748688	1	-0.122303	0.312	0.695273	1	0.29834	0.438165	0.496344	1	0.0223781	0.332711	0.946409	1	0.455182	0.28656	0.112991	1	-0.389521	0.789395	0.621983	1	-0.293361	0.421198	0.486652	1	0.0301155	0.989605	0.97574	1	-0.224732	1.129	0.842335	1	0.00579045	0.0218754	0.791382	1	0.0513985	0.0443826	0.246833	1	-0.0269339	0.0471717	0.568017	1	-0.0030344	0.0411912	0.941275	1	2.48734	4.65571	0.593165	1	-0.0750318	0.0389161	0.0538501	1	0.125885	0.0756245	0.0959926	1	0.0141611	0.036421	0.697412	1	-962.419	732.598	0.19434	1	-0.922759	0.703056	0.191452	1	-272.91	492.82	0.581317	1	0.92998	0.669492	0.166888	1	-470.351	366.407	0.204548	1	-3.26045	3.05982	0.289386	1	1
REN	OID44893	0	0.133038	0.614047	0.828475	1	0.0180838	0.0228639	0.428983	1	0.00803581	0.0250846	0.74889	1	0.104511	0.582593	0.857724	1	-0.124966	0.818213	0.878689	1	0.0228347	0.621101	0.970691	1	-0.162615	0.536578	0.762004	1	0.186257	1.47806	0.899786	1	-0.333598	0.791201	0.673586	1	-1.65507	1.85339	0.372454	1	0.508434	2.11652	0.810296	1	0.0664457	0.0409918	0.105851	1	0.0964274	0.082892	0.244712	1	-0.0842173	0.0859881	0.327379	1	0.032419	0.0756928	0.668435	1	-0.254133	8.23415	0.975379	1	-0.121159	0.0716767	0.0909604	1	-0.113797	0.130613	0.383616	1	0.0300655	0.0697773	0.666557	1	-1076.55	1161.44	0.358541	1	-1.56747	1.12477	0.166025	1	-1227.2	795.056	0.127523	1	1.49147	1.07415	0.167456	1	-465.28	579.519	0.425958	1	-3.47699	4.81824	0.472813	1	1
HELB	OID40285	0	0.266241	0.341628	0.435784	1	0.00087915	0.0127428	0.944996	1	0.00493225	0.0154818	0.750227	1	-0.110087	0.326064	0.735828	1	0.363022	0.457725	0.428197	1	0.0513494	0.347681	0.882662	1	0.457567	0.29954	0.127423	1	0.272809	0.825772	0.741302	1	-0.0704288	0.439034	0.87266	1	0.910806	1.03163	0.377895	1	1.18377	1.17697	0.315212	1	0.0300454	0.0226927	0.186288	1	0.0364468	0.0463161	0.431331	1	0.0146062	0.0480905	0.761339	1	0.0147581	0.0422726	0.727001	1	11.7199	4.70186	0.0126807	1	0.00498971	0.0404236	0.901762	1	0.0290773	0.0789403	0.712615	1	0.0120288	0.03765	0.749356	1	-109.93	502.445	0.828023	1	0.332102	0.511685	0.517789	1	-463.303	349.516	0.190709	1	-0.348495	0.489921	0.4784	1	-79.0853	250.232	0.753755	1	0.082607	2.13999	0.969344	1	1
TIGD1	OID40660	0	-0.129236	0.49836	0.795387	1	0.0236321	0.0206687	0.252882	1	0.00671406	0.0210804	0.750314	1	0.0923855	0.495441	0.852182	1	0.721865	0.685719	0.293239	1	0.302953	0.525047	0.564315	1	0.520359	0.451306	0.249745	1	0.545483	1.27441	0.668893	1	0.799965	0.731653	0.274931	1	2.79095	1.64537	0.0906641	1	4.69084	1.87785	0.0129124	1	0.0617402	0.0320561	0.0548434	1	0.109216	0.0706221	0.121988	1	0.018471	0.0726622	0.799339	1	0.0620009	0.0627187	0.322881	1	0.884636	6.69203	0.894832	1	-0.0290412	0.0641554	0.650787	1	0.046406	0.104285	0.656326	1	-0.0176088	0.0666465	0.791616	1	-67.199	989.443	0.945938	1	-0.188707	0.824094	0.819178	1	106.928	614.675	0.86212	1	0.203164	0.781211	0.795158	1	43.8217	495.097	0.929582	1	-0.174982	3.80796	0.963407	1	1
FAM131B	OID41183	0	-0.0272492	0.163202	0.867397	1	-0.0099852	0.00574651	0.08228	1	0.00197713	0.00620841	0.750347	1	0.00319533	0.150501	0.983073	1	-0.0870452	0.212495	0.682306	1	-0.0285728	0.160828	0.859085	1	-0.0989442	0.139029	0.477109	1	0.305183	0.381267	0.42399	1	-0.163307	0.193177	0.398731	1	0.560159	0.463175	0.227485	1	0.469096	0.528259	0.375264	1	0.00657928	0.0109438	0.548072	1	0.0408488	0.0214392	0.0567367	1	-0.0104138	0.0224192	0.642286	1	0.0209589	0.0198663	0.291426	1	2.05218	2.1365	0.336789	1	-0.0240144	0.0181409	0.185577	1	0.00907042	0.0343454	0.791707	1	0.0155835	0.0158643	0.325952	1	269.167	303.32	0.377705	1	0.0794114	0.280309	0.77735	1	326.709	200.84	0.10669	1	-0.0718028	0.267105	0.788441	1	160.247	151.561	0.293753	1	-0.00691686	1.23193	0.99553	1	1
PNPLA1	OID40517	0	0.221249	0.207566	0.28646	1	-0.0016727	0.00745518	0.822475	1	-0.00258066	0.00811458	0.750658	1	-0.300479	0.191425	0.117319	1	-0.362779	0.270294	0.180336	1	-0.322923	0.204479	0.115107	1	-0.0443677	0.177305	0.802542	1	-0.27811	0.495784	0.575174	1	-0.0710672	0.25407	0.779907	1	0.653112	0.601908	0.278701	1	0.657852	0.685513	0.337959	1	-0.0190615	0.0139916	0.173887	1	0.0229995	0.0274241	0.401661	1	0.00834132	0.028778	0.77193	1	0.0135961	0.0255554	0.594708	1	-0.874892	2.86794	0.760321	1	0.00545475	0.0234954	0.816411	1	0.0189452	0.0436475	0.664252	1	0.00893517	0.0209265	0.669396	1	-70.6791	339.929	0.836294	1	0.243101	0.328553	0.46095	1	-70.6988	231.519	0.761197	1	-0.231013	0.314376	0.463947	1	-52.9074	169.387	0.756332	1	0.295421	1.43526	0.837532	1	1
ARHGEF19	OID40818	0	-0.437225	0.301069	0.146434	1	-0.0032847	0.0114591	0.774384	1	0.00386303	0.0121709	0.751124	1	0.0341548	0.284996	0.904669	1	0.104579	0.399143	0.793454	1	0.0576575	0.303459	0.849407	1	0.0869898	0.261944	0.739998	1	-0.584049	0.731199	0.424926	1	0.0720552	0.399734	0.85706	1	-1.08788	0.925175	0.240395	1	-0.816763	1.05812	0.440662	1	0.0178454	0.0196113	0.363417	1	0.00127316	0.0410795	0.975275	1	0.0701001	0.042703	0.100679	1	0.031757	0.0373682	0.395414	1	-1.4205	3.75907	0.705514	1	0.0597094	0.036219	0.099237	1	-0.0352577	0.0588035	0.548783	1	-0.0818589	0.0340272	0.0161418	1	-120.077	555.841	0.82929	1	-0.153151	0.476177	0.748156	1	61.6754	352.025	0.861152	1	0.137759	0.452286	0.761079	1	-77.735	277.987	0.780181	1	-0.69233	2.17798	0.751008	1	1
CSH1	OID45344	0	0.848477	1.32084	0.520628	1	0.0109671	0.0454155	0.80918	1	-0.0153789	0.0485702	0.751757	1	0.327881	1.21524	0.787464	1	2.69917	1.71878	0.117189	1	1.10514	1.30002	0.395836	1	2.26	1.12299	0.0449203	1	-1.46463	3.05777	0.632265	1	1.26389	1.51968	0.406481	1	-2.68007	3.70357	0.469894	1	-3.90949	4.20095	0.35287	1	0.0317647	0.0895617	0.723034	1	0.115439	0.171502	0.500881	1	0.240542	0.180755	0.183266	1	0.222213	0.160686	0.166694	1	-11.7777	18.4783	0.523878	1	0.2271	0.143159	0.11266	1	-0.300096	0.305255	0.325558	1	-0.0619732	0.124287	0.618041	1	-19.7676	2879.96	0.994536	1	1.82346	2.54653	0.475009	1	1197.63	1840.72	0.516409	1	-1.82919	2.42028	0.450901	1	-172.879	1437.53	0.904509	1	-6.93957	11.371	0.542711	1	1
MAP3K19	OID42735	0	0.444291	0.192371	0.0209128	1	-0.0078934	0.00680712	0.246222	1	-0.00230939	0.00729758	0.751866	1	0.00536927	0.177989	0.975951	1	0.315608	0.250799	0.209014	1	0.107759	0.190096	0.571144	1	0.316679	0.163878	0.0540598	1	-1.06674	0.455793	0.0198235	1	0.0207665	0.230029	0.928143	1	0.00096345	0.555543	0.998617	1	-0.256992	0.631207	0.684201	1	-0.0140366	0.012968	0.279755	1	-0.0048102	0.0257471	0.851798	1	0.020125	0.0268761	0.453973	1	-0.0135418	0.0237702	0.568883	1	-0.801196	2.50737	0.749319	1	0.0122296	0.0217172	0.573345	1	-0.0093722	0.0424958	0.825447	1	-0.0152175	0.0186884	0.415488	1	-444.093	505.574	0.381101	1	-0.693948	0.423057	0.102924	1	355.247	315.725	0.26221	1	0.658741	0.40126	0.102643	1	-243.704	252.892	0.336725	1	-3.68995	1.94128	0.05914	1	1
HOXD8	OID41301	0	0.0389723	0.317768	0.902389	1	-0.0051073	0.0116016	0.659774	1	0.0040327	0.0127758	0.752455	1	0.388305	0.296666	0.191346	1	0.453388	0.418179	0.278945	1	0.410314	0.316678	0.195853	1	0.0806776	0.274495	0.768981	1	-1.17541	0.755501	0.120593	1	0.0545847	0.397994	0.891009	1	0.048299	0.941284	0.959107	1	0.0595345	1.07279	0.955777	1	0.0167085	0.0211429	0.429861	1	0.00608336	0.0424467	0.886039	1	0.00170888	0.0445066	0.969372	1	0.00586759	0.0390933	0.880692	1	-1.17669	4.35207	0.786872	1	0.00379783	0.0367313	0.917649	1	0.0162084	0.0715095	0.820688	1	-0.0180542	0.0331577	0.586101	1	188.001	530.911	0.724698	1	-0.598035	0.498672	0.232386	1	-88.096	355.371	0.804753	1	0.604683	0.474872	0.204884	1	172.258	261.957	0.514015	1	0.659874	2.18153	0.762979	1	1
EFNB2	OID42397	0	-0.213343	0.437619	0.625898	1	-0.0017729	0.0159088	0.911264	1	-0.00535184	0.0170516	0.753818	1	0.51082	0.412865	0.216741	1	-0.173597	0.582433	0.765819	1	0.284697	0.441263	0.519186	1	-0.692362	0.380228	0.0693859	1	-1.80071	1.04011	0.0842298	1	0.344396	0.543314	0.5267	1	-1.87306	1.29251	0.14824	1	-2.2195	1.47386	0.133051	1	-0.0381747	0.0292408	0.192497	1	0.00354086	0.0590863	0.952214	1	0.0201944	0.0614084	0.742266	1	0.0187931	0.0541153	0.728381	1	-6.29768	4.97782	0.205818	1	0.0391486	0.0504942	0.438157	1	-0.0953788	0.0832926	0.252166	1	-0.0666532	0.0453114	0.14129	1	-1138.66	782.996	0.149072	1	-0.852027	0.702171	0.226792	1	-1188.89	509.619	0.021025	1	0.716453	0.668512	0.28548	1	-548.734	392.611	0.165323	1	-4.44177	3.12621	0.157736	1	1
CYTH2	OID41075	0	-0.353482	0.690581	0.608748	1	0.0271844	0.0258976	0.293862	1	0.0085005	0.0271293	0.75421	1	0.142154	0.645764	0.825882	1	1.14458	0.904154	0.206295	1	0.4822	0.687682	0.483595	1	0.968379	0.592396	0.102916	1	0.078887	1.66167	0.96216	1	-0.585015	0.903615	0.51781	1	-3.18937	2.0899	0.127837	1	-4.14456	2.38576	0.0831829	1	0.0369099	0.0456204	0.418979	1	0.0400578	0.0929396	0.666462	1	-0.0110452	0.096793	0.909149	1	0.00923179	0.0850171	0.91353	1	-6.45583	8.0043	0.419929	1	0.00617878	0.0819606	0.939907	1	0.17348	0.132229	0.189529	1	-0.0969533	0.0778351	0.212902	1	-333.743	1290.73	0.796557	1	0.155966	1.16181	0.893382	1	960.345	832.466	0.250899	1	-0.183122	1.10508	0.868598	1	-197.068	644.637	0.760543	1	-1.91224	5.17189	0.712187	1	1
FIG4	OID42465	0	-0.828233	0.448599	0.0648536	1	-0.0240394	0.0174347	0.167949	1	0.00569724	0.0182101	0.754566	1	-0.342468	0.432827	0.429289	1	-0.472809	0.605621	0.435459	1	-0.392019	0.460588	0.395225	1	-0.113427	0.397925	0.775762	1	-1.21754	1.10607	0.271689	1	-1.00031	0.610213	0.102059	1	-0.283033	1.40855	0.840853	1	-0.742564	1.61018	0.644943	1	0.029313	0.0295819	0.322356	1	0.0666158	0.0625439	0.286829	1	0.00963388	0.0641635	0.880649	1	-0.0326906	0.0561215	0.560232	1	5.33714	6.17712	0.387579	1	-0.014825	0.0548753	0.787039	1	0.120297	0.0982997	0.221037	1	0.0246411	0.0540486	0.648458	1	247.755	881.176	0.779076	1	0.812267	0.768388	0.292057	1	-523.049	562.979	0.354365	1	-0.780348	0.729461	0.286342	1	169.995	440.426	0.700209	1	3.21553	3.47909	0.356857	1	1
NCAPH	OID41526	0	0.303751	0.427257	0.477127	1	-0.0060676	0.0139669	0.663978	1	-0.00478506	0.0152935	0.75462	1	0.257959	0.380163	0.497898	1	0.451553	0.540186	0.403792	1	0.321136	0.407314	0.431007	1	0.173357	0.35332	0.624006	1	0.378924	0.950926	0.690561	1	0.0260812	0.463544	0.955186	1	0.187944	1.14153	0.869361	1	-0.0953269	1.29382	0.941327	1	-0.0235247	0.0286448	0.412012	1	0.0629727	0.054633	0.249055	1	0.0209192	0.0571121	0.714153	1	0.108073	0.050551	0.0325247	1	4.32166	5.90806	0.464483	1	-0.00648858	0.0452264	0.88592	1	-0.0061644	0.0942554	0.947854	1	0.0141648	0.0378596	0.708301	1	2.42127	693.121	0.997235	1	0.389587	0.728289	0.594091	1	385.91	465.142	0.413489	1	-0.393589	0.698472	0.574462	1	81.7642	346.247	0.814867	1	0.657399	2.98709	0.826745	1	1
PRR23D2	OID40528	0	-0.150945	0.134028	0.260072	1	-0.0120531	0.00464886	0.00952268	1	-0.00161621	0.00516885	0.754716	1	-0.0164865	0.123471	0.893849	1	-0.0488913	0.174186	0.779103	1	-0.0286024	0.131885	0.828423	1	-0.029468	0.114097	0.796337	1	-0.0487305	0.310855	0.87552	1	-0.243784	0.158228	0.124661	1	-0.105174	0.382331	0.783433	1	-0.380868	0.434508	0.381419	1	0.0026049	0.00891266	0.770238	1	0.00111183	0.0174946	0.949326	1	0.0103309	0.0183244	0.572904	1	-0.0010719	0.0162347	0.947356	1	-0.512021	1.75596	0.7706	1	0.00363119	0.0148892	0.807324	1	0.00891354	0.0277166	0.747759	1	-0.00357245	0.0133307	0.78871	1	-203.162	237.416	0.395268	1	-0.0403873	0.224673	0.857617	1	-218.219	158.554	0.172078	1	0.0386933	0.214437	0.857074	1	-73.6786	118.896	0.537598	1	-0.851366	0.972774	0.383651	1	1
MAP6D1	OID41448	0	0.316023	0.329359	0.337303	1	0.00969352	0.0118169	0.412037	1	0.00394547	0.0126609	0.755516	1	0.038923	0.308998	0.899825	1	0.257779	0.435338	0.554105	1	0.108093	0.329883	0.743338	1	0.229784	0.285232	0.420966	1	-0.646398	0.778931	0.407168	1	1.03566	0.401648	0.0104753	1	-0.0830905	0.970373	0.931816	1	0.198953	1.10453	0.85717	1	-0.0131183	0.0219773	0.550925	1	0.024107	0.0440755	0.584415	1	-0.0773666	0.0462246	0.0941872	1	-0.0074099	0.0406465	0.855347	1	1.95353	4.07564	0.631713	1	-0.0608945	0.037954	0.108619	1	-0.0384555	0.0659827	0.56002	1	-0.00230847	0.0333323	0.944786	1	840.259	544.58	0.130928	1	0.0374189	0.556966	0.946542	1	-50.7619	389.765	0.896734	1	-0.0129545	0.531914	0.980606	1	418.633	271.86	0.131743	1	1.90311	2.36152	0.423017	1	1
KBTBD7	OID41357	0	-0.0992152	0.164645	0.546776	1	-0.0029322	0.00569961	0.606934	1	-0.00196214	0.00630117	0.75571	1	-0.0922687	0.15022	0.539455	1	0.0774086	0.212642	0.716044	1	-0.0364262	0.160734	0.820843	1	0.173941	0.138944	0.211429	1	-0.137035	0.38096	0.71929	1	-0.0499584	0.191002	0.793898	1	0.566681	0.462232	0.221243	1	0.519978	0.52568	0.323451	1	-0.00330588	0.011088	0.76575	1	-0.00735533	0.0214735	0.731951	1	-0.0534321	0.0224598	0.0173591	1	-0.0281268	0.0200742	0.161172	1	-0.07804	2.19311	0.971614	1	-0.0440066	0.0180742	0.0149008	1	0.0247003	0.0372697	0.507495	1	0.00743388	0.0153698	0.628622	1	353.18	293.54	0.234505	1	0.455352	0.281084	0.107913	1	-190.414	196.216	0.335514	1	-0.451464	0.268435	0.0951345	1	165.86	146.549	0.263071	1	0.680995	1.22573	0.580062	1	1
TAF5L	OID43155	0	0.508096	0.507862	0.317087	1	-0.0065637	0.0181632	0.717819	1	0.00609273	0.019578	0.755842	1	0.76355	0.475336	0.109033	1	1.03709	0.670971	0.12301	1	0.854584	0.507635	0.0931035	1	0.278493	0.440697	0.527807	1	0.0746458	1.20046	0.950453	1	0.016806	0.613133	0.978155	1	1.86402	1.46929	0.205538	1	2.03576	1.67289	0.224594	1	0.0650396	0.0339756	0.0563266	1	0.0788373	0.0678655	0.24537	1	0.117758	0.0713696	0.0989482	1	0.0657049	0.0634105	0.300117	1	-1.1215	7.30657	0.87801	1	0.0901026	0.0571617	0.114962	1	-0.0591073	0.123815	0.633088	1	-0.0989873	0.0505615	0.0502582	1	125.169	1077.11	0.907838	1	0.930767	0.995346	0.351362	1	755.264	710.088	0.290165	1	-0.919905	0.948984	0.334008	1	16.9559	537.293	0.97492	1	-0.779552	4.37619	0.858979	1	1
FDX2	OID42453	0	0.348621	0.152433	0.0221933	1	0.00026287	0.00518112	0.959536	1	0.00181167	0.00584306	0.756734	1	-0.0418852	0.139441	0.764067	1	-0.120405	0.197707	0.542913	1	-0.0675019	0.149265	0.651385	1	-0.0749256	0.129355	0.562819	1	0.403413	0.348737	0.248226	1	0.0590832	0.172814	0.732767	1	0.166662	0.422282	0.693405	1	0.161286	0.479224	0.73672	1	-0.00571048	0.0103411	0.581126	1	0.00163731	0.0197773	0.934021	1	-0.0321082	0.0207639	0.122021	1	-0.0103782	0.0185537	0.575918	1	0.8701	1.98674	0.66142	1	-0.0201227	0.0165432	0.223843	1	0.0545188	0.03056	0.074425	1	0.00311185	0.0140629	0.824874	1	241.017	293.19	0.413185	1	0.455892	0.263235	0.0853196	1	-30.6619	190.119	0.872159	1	-0.440544	0.250507	0.0806277	1	57.7963	146.466	0.69407	1	0.521131	1.17804	0.658986	1	1
JMJD1C	OID42646	0	-0.0934589	0.206713	0.651184	1	-0.0020669	0.00737844	0.779377	1	-0.0025874	0.00835282	0.756925	1	0.119169	0.193514	0.538382	1	-0.0916225	0.2731	0.737437	1	0.050591	0.206781	0.80685	1	-0.207153	0.178714	0.247124	1	0.419791	0.486331	0.388616	1	-0.212662	0.249265	0.39439	1	0.741766	0.598985	0.21651	1	0.837987	0.681529	0.219797	1	0.0237301	0.0137476	0.0851314	1	0.0330608	0.0273044	0.225964	1	-0.0328908	0.0292332	0.260539	1	-0.0141678	0.0255316	0.578955	1	-1.09198	2.87558	0.704137	1	-0.0411067	0.0237629	0.0836537	1	-0.0062584	0.0442772	0.887596	1	0.028149	0.0205857	0.171499	1	55.8015	389.384	0.886419	1	0.267518	0.357121	0.454951	1	-17.3347	254.914	0.945911	1	-0.248752	0.339931	0.465412	1	-15.7296	194.215	0.93566	1	-0.0672528	1.57508	0.966016	1	1
PSCA	OID44132	0	0.104873	0.124022	0.397776	1	-0.0035512	0.005408	0.511404	1	-0.00167964	0.00544155	0.757805	1	0.290177	0.12469	0.0205945	1	0.244918	0.173445	0.158964	1	0.275484	0.132316	0.0381627	1	-0.0404424	0.11427	0.723661	1	-0.214187	0.324054	0.509156	1	0.139477	0.20115	0.488553	1	-0.329242	0.431459	0.446001	1	-0.116749	0.49762	0.814662	1	-0.00511009	0.00805224	0.526057	1	0.0413264	0.0179145	0.021062	1	0.0336414	0.0181888	0.0643755	1	0.021406	0.0157318	0.173614	1	1.9459	1.50815	0.196961	1	0.0129397	0.0166822	0.437951	1	-0.0058082	0.0246701	0.813873	1	-0.0114602	0.020947	0.584308	1	42.0646	253.893	0.868637	1	0.0861685	0.203419	0.672483	1	-27.8359	154.867	0.857613	1	-0.0884847	0.192451	0.646363	1	43.5636	127.039	0.73215	1	0.397379	0.958988	0.679207	1	1
MND1	OID40415	0	-0.00354553	0.18057	0.984334	1	0.00690762	0.00652837	0.290013	1	-0.00214145	0.00696526	0.758697	1	-0.15706	0.168688	0.352395	1	-0.122058	0.237606	0.607753	1	-0.146764	0.180051	0.415498	1	0.0514781	0.155741	0.741172	1	0.187394	0.434733	0.666677	1	-0.0440637	0.222726	0.843324	1	0.575132	0.529501	0.278199	1	0.888755	0.601045	0.140206	1	0.0163443	0.011954	0.172342	1	0.04014	0.0240772	0.0954875	1	0.00951335	0.0252237	0.706056	1	0.0193089	0.0221447	0.383239	1	-1.53996	2.36442	0.51485	1	-0.0153543	0.0206771	0.457741	1	0.047449	0.0370682	0.200529	1	0.0238857	0.0186183	0.199524	1	-92.2511	316.841	0.771827	1	-0.207176	0.294189	0.482421	1	305.512	206.826	0.143069	1	0.216721	0.280226	0.440524	1	-56.0588	158.316	0.724366	1	-0.684176	1.29172	0.597478	1	1
ASCL1	OID40830	0	0.253288	0.232505	0.275983	1	-0.0049705	0.00842041	0.554996	1	-0.00273809	0.00892946	0.759309	1	-0.0396118	0.217663	0.855689	1	0.0281325	0.307003	0.927035	1	-0.0161401	0.232477	0.944686	1	0.0641773	0.201099	0.7498	1	1.07589	0.549412	0.0509508	1	-0.28676	0.287681	0.31974	1	-0.159374	0.683637	0.815808	1	-0.201639	0.778668	0.795834	1	0.0236945	0.0155623	0.128694	1	0.0107699	0.0310528	0.728723	1	-0.0154939	0.0324257	0.632773	1	-0.0125578	0.0286224	0.660849	1	2.9238	2.91185	0.315329	1	-0.0217356	0.0265287	0.412601	1	0.0331416	0.0474168	0.484589	1	-0.0217327	0.0236035	0.357184	1	348.234	406.771	0.395612	1	0.237278	0.390909	0.544942	1	-130.45	270.762	0.631528	1	-0.232526	0.373274	0.534401	1	207.135	202.154	0.310033	1	1.5855	1.6752	0.346624	1	1
LYG2	OID41435	0	0.297624	0.407124	0.464754	1	0.00386329	0.0150539	0.797464	1	-0.00500503	0.0163448	0.759623	1	0.737612	0.381927	0.0541656	1	0.587715	0.538441	0.275714	1	0.690402	0.407695	0.091165	1	-0.141536	0.353552	0.689134	1	-0.935832	0.97523	0.337865	1	0.33007	0.520739	0.526656	1	0.833636	1.22317	0.495975	1	1.42579	1.39377	0.307023	1	0.00626849	0.0271924	0.817808	1	-0.0313515	0.0548324	0.567478	1	-0.0910789	0.0568522	0.109149	1	-0.0654033	0.0501591	0.192262	1	-6.49257	5.25912	0.217003	1	-0.0502231	0.0475295	0.290661	1	-0.0669725	0.0882379	0.447853	1	-0.0366737	0.0445416	0.410305	1	-222.188	729.991	0.761522	1	-0.288702	0.660799	0.662802	1	-512.125	468.856	0.276984	1	0.353754	0.628924	0.574607	1	-101.613	364.709	0.781156	1	0.815931	2.92183	0.780511	1	1
PLCG1	OID41621	0	0.530588	0.365011	0.146051	1	0.0161318	0.0132033	0.221782	1	0.00436748	0.0142846	0.759986	1	0.569568	0.338214	0.0929979	1	0.422296	0.478653	0.378189	1	0.521076	0.36169	0.150499	1	-0.144691	0.3138	0.644996	1	0.603302	0.859727	0.483302	1	0.179644	0.441835	0.684649	1	1.87092	1.06011	0.0785605	1	2.33468	1.20678	0.0539364	1	0.0266993	0.0245625	0.277724	1	0.0820672	0.0483196	0.0894277	1	-0.0161908	0.0508071	0.749976	1	0.115155	0.0446926	0.00997769	1	5.50129	4.69858	0.241663	1	-0.0626412	0.0411248	0.12771	1	0.174626	0.0756594	0.0209961	1	0.0141938	0.0374575	0.704738	1	1194.84	730.712	0.106485	1	1.05725	0.672889	0.118341	1	958.577	478.104	0.0478048	1	-0.959209	0.641673	0.1371	1	584.039	364.994	0.114059	1	3.98275	2.96148	0.18157	1	1
NAA40	OID42803	0	0.288757	0.397049	0.467067	1	-0.0290246	0.01554	0.0617997	1	0.00488551	0.0159803	0.759995	1	-0.086842	0.383551	0.820997	1	0.00242172	0.536352	0.9964	1	-0.0619503	0.408147	0.879436	1	0.102583	0.352083	0.770936	1	0.663139	0.984765	0.501102	1	-0.0340644	0.541833	0.949908	1	-0.0309198	1.25217	0.980313	1	0.147658	1.43123	0.917884	1	0.00524942	0.0258844	0.839397	1	-8.69e-05	0.0551445	0.998742	1	-0.00909744	0.0567447	0.872627	1	0.0168083	0.0494664	0.734013	1	-0.813332	4.91835	0.868655	1	-0.00589617	0.0485525	0.903343	1	0.0876026	0.0815416	0.282675	1	-0.0471714	0.0465127	0.310506	1	-376.678	867.564	0.665032	1	-0.11087	0.771418	0.885902	1	-111.219	558.991	0.842597	1	0.075819	0.73341	0.917793	1	-171.424	434.013	0.693645	1	-2.9715	3.4482	0.390328	1	1
IL36B	OID42625	0	-1.41618	0.684859	0.0386553	1	-0.0486493	0.024985	0.051518	1	-0.00821284	0.026886	0.760193	1	-0.300888	0.628556	0.632421	1	-0.489369	0.88392	0.580143	1	-0.36877	0.670418	0.582591	1	-0.235779	0.579619	0.684389	1	0.958579	1.64255	0.559847	1	1.10481	0.855694	0.197769	1	0.251012	2.04612	0.902436	1	2.28735	2.32532	0.326002	1	-0.00165682	0.0458239	0.971177	1	-0.0668495	0.0923599	0.469193	1	-0.0993393	0.096283	0.302193	1	-0.0657324	0.0849425	0.439022	1	-2.98747	8.71285	0.731688	1	-0.0463119	0.0794909	0.560158	1	0.20943	0.138519	0.130553	1	0.0352256	0.0707884	0.618753	1	-390.789	1475.58	0.791527	1	0.00205133	1.26309	0.998706	1	-34.5967	933.26	0.970476	1	-0.00877863	1.19864	0.994166	1	-165.336	738.291	0.82313	1	-1.42245	5.77483	0.80576	1	1
HYLS1	OID40298	0	0.73889	0.286404	0.00988323	1	-0.023204	0.0106473	0.0293071	1	0.00344651	0.0113021	0.760588	1	-0.0653922	0.273443	0.811118	1	0.156441	0.384294	0.684166	1	0.00703216	0.29162	0.980774	1	0.222774	0.25179	0.376826	1	0.360521	0.693462	0.603445	1	0.186022	0.369757	0.615259	1	1.43871	0.863785	0.0966742	1	1.93177	0.983507	0.0502958	1	0.0232428	0.0193361	0.230089	1	0.0827807	0.0386762	0.0323262	1	0.0237976	0.040524	0.557038	1	0.07558	0.0354544	0.0330272	1	0.544778	3.41281	0.873174	1	-0.0195559	0.0337955	0.562823	1	0.0233459	0.0574799	0.684627	1	0.0111733	0.032245	0.728958	1	1157.54	501.207	0.0241616	1	1.15099	0.470902	0.0157047	1	-182.617	340.284	0.592816	1	-1.0945	0.448791	0.0159055	1	563.232	249.692	0.0276172	1	4.42642	2.06162	0.0341905	1	1
MAF1	OID41439	0	0.146568	0.325634	0.652638	1	-0.0003028	0.0116193	0.979207	1	0.00380299	0.0125056	0.761238	1	0.0590041	0.303728	0.846071	1	-0.138865	0.428342	0.745967	1	-0.010088	0.324415	0.975209	1	-0.193469	0.280427	0.490669	1	-0.496535	0.767907	0.518289	1	0.0501394	0.393596	0.898732	1	-1.19126	0.940501	0.206216	1	-1.49895	1.07016	0.162295	1	0.000949589	0.0217618	0.965218	1	0.0371013	0.0432492	0.390976	1	0.0346408	0.0449683	0.4411	1	0.013546	0.0398837	0.734129	1	-3.98038	5.10816	0.43585	1	0.0262892	0.0366317	0.472965	1	-0.12957	0.0861962	0.132788	1	0.0190702	0.0330159	0.56353	1	-450.235	728.657	0.538112	1	-0.377397	0.654022	0.564743	1	407.486	470.318	0.38796	1	0.361269	0.622133	0.562277	1	-201.984	364.687	0.580964	1	-2.79984	2.9082	0.337473	1	1
ZP3	OID44430	0	0.0183092	0.16628	0.912322	1	-0.0003822	0.00686905	0.955625	1	-0.00211567	0.00697237	0.761758	1	-0.0847212	0.161734	0.600714	1	0.0273592	0.225335	0.903431	1	-0.04683	0.171823	0.785357	1	0.117328	0.148035	0.428566	1	0.141423	0.419909	0.736473	1	-0.0483645	0.244919	0.843563	1	-0.218825	0.545444	0.688514	1	-0.743403	0.625038	0.235049	1	-0.0128116	0.01085	0.238421	1	-0.00970295	0.0235073	0.679781	1	0.000253649	0.0239666	0.991556	1	0.00548856	0.0208052	0.791929	1	2.02639	2.03938	0.320403	1	0.00837933	0.0211204	0.691559	1	-0.0283867	0.0332124	0.392716	1	-0.0340439	0.0225867	0.131745	1	249.866	338.918	0.462096	1	0.273108	0.284765	0.338997	1	244.708	211.406	0.248795	1	-0.277272	0.269913	0.305876	1	90.3723	169.713	0.595148	1	0.560939	1.31407	0.670051	1	1
RABGGTA	OID40543	0	-0.0203476	0.393344	0.958744	1	-0.0213088	0.0151001	0.158196	1	-0.00461686	0.0152194	0.761795	1	-0.182282	0.373497	0.625793	1	0.22994	0.523152	0.660523	1	-0.0449006	0.397789	0.910187	1	0.420283	0.342781	0.220904	1	0.0960516	0.959705	0.92033	1	-0.606527	0.530938	0.254069	1	1.68518	1.21713	0.166999	1	0.658265	1.39477	0.637231	1	-0.0339942	0.0260673	0.192985	1	0.044471	0.0535407	0.406198	1	-0.0611403	0.0555187	0.270785	1	0.0441906	0.0486089	0.363294	1	1.15549	4.53245	0.798772	1	-0.0719894	0.0472776	0.127835	1	0.0116273	0.0753326	0.877337	1	0.0561831	0.0468045	0.229993	1	344.415	737.402	0.641243	1	0.213496	0.636434	0.737721	1	428.2	468.045	0.361742	1	-0.196201	0.604352	0.745872	1	244.607	368.402	0.507905	1	1.62935	2.90363	0.57553	1	1
NHSL1	OID41546	0	-0.588613	0.28079	0.0360581	1	-0.0025614	0.00989128	0.795668	1	-0.00331382	0.0109242	0.761841	1	0.343369	0.260115	0.187629	1	0.27321	0.368231	0.45858	1	0.320668	0.278221	0.249828	1	-0.0755024	0.241225	0.754461	1	-0.434784	0.656385	0.50816	1	0.216539	0.342364	0.527655	1	-0.0844816	0.823584	0.918365	1	0.243374	0.93716	0.795277	1	0.000917652	0.019309	0.96212	1	0.0100924	0.0371349	0.785793	1	-0.0547509	0.0393968	0.164612	1	-0.0166765	0.0344806	0.628634	1	3.88009	3.65866	0.288908	1	-0.0506805	0.0313585	0.106058	1	0.0859101	0.0605358	0.155852	1	-0.0248186	0.027295	0.363206	1	-241.264	564.766	0.669892	1	-0.1571	0.48463	0.746236	1	106.376	356.971	0.766108	1	0.159889	0.46015	0.728694	1	-129.052	282.555	0.648569	1	-0.793098	2.21048	0.720239	1	1
SRRT	OID41867	0	0.222144	0.179941	0.217002	1	-0.0048563	0.00656386	0.45939	1	-0.00217987	0.00719649	0.762139	1	0.121662	0.16981	0.474138	1	0.0102959	0.239106	0.965675	1	0.084223	0.181248	0.642417	1	-0.119935	0.156598	0.44421	1	0.211118	0.429346	0.623202	1	-0.079888	0.225885	0.723849	1	0.746978	0.533387	0.162277	1	0.719486	0.608166	0.237615	1	0.010918	0.0120152	0.36409	1	0.0182637	0.0240154	0.446954	1	0.00460057	0.0251361	0.854777	1	0.0107371	0.0221247	0.627465	1	-0.361363	2.38139	0.879389	1	-0.00531398	0.0208005	0.798357	1	-0.0035066	0.0392554	0.928822	1	0.00861695	0.0192001	0.653578	1	268.875	362.069	0.459704	1	0.351784	0.328508	0.285952	1	103.188	236.049	0.662834	1	-0.340872	0.312759	0.277482	1	152.367	180.849	0.401797	1	0.557519	1.45939	0.703109	1	1
KDM3A	OID42655	0	-0.312728	0.290787	0.282171	1	0.00232952	0.011289	0.836516	1	-0.00363225	0.0119946	0.762199	1	0.249206	0.283698	0.380258	1	0.091409	0.39729	0.818152	1	0.201373	0.302082	0.505414	1	-0.171784	0.260599	0.510174	1	-0.986154	0.719582	0.171348	1	0.428604	0.39154	0.274489	1	0.9766	0.910555	0.284179	1	1.09114	1.0397	0.294655	1	-0.00550303	0.0192211	0.774802	1	-0.0296725	0.0411443	0.470798	1	0.0178924	0.0417006	0.667873	1	0.018027	0.036363	0.62007	1	2.97071	3.20953	0.354658	1	0.029839	0.0356045	0.401993	1	0.0202444	0.0537339	0.706357	1	-0.0218082	0.0348508	0.531474	1	-260.458	510.812	0.611151	1	-0.430506	0.44985	0.340012	1	26.7388	328.244	0.935195	1	0.423075	0.426939	0.323212	1	-126.156	255.534	0.622505	1	-1.63701	2.031	0.421571	1	1
PFKFB1	OID40500	0	-0.438233	0.20767	0.0348378	1	-0.0018356	0.00792019	0.816725	1	-0.00251888	0.00832803	0.762481	1	-0.153897	0.200376	0.442923	1	-0.398278	0.280539	0.156493	1	-0.238386	0.213312	0.264443	1	-0.219958	0.184231	0.233228	1	-0.214359	0.506728	0.672513	1	0.11227	0.272483	0.680601	1	-0.420153	0.636609	0.509679	1	-0.586068	0.726417	0.420316	1	0.0045463	0.0139174	0.744101	1	-0.0256614	0.0283317	0.36507	1	0.00511824	0.0295436	0.86246	1	-0.0221832	0.0258593	0.390979	1	0.951889	2.86091	0.739344	1	0.0193399	0.0247045	0.433715	1	0.0961733	0.0450541	0.0327923	1	-0.0151983	0.0238188	0.523422	1	-140.126	495.473	0.777755	1	-0.333848	0.420628	0.428579	1	-193.807	313.439	0.537268	1	0.325943	0.398649	0.414831	1	0.550248	247.807	0.998232	1	0.289549	1.94188	0.881662	1	1
CDC25A	OID42247	0	-0.643961	0.449184	0.15168	1	0.0187732	0.0169417	0.267815	1	-0.00518481	0.0171473	0.762545	1	-0.497755	0.427585	0.245084	1	-0.464602	0.600649	0.439691	1	-0.483686	0.455805	0.289264	1	0.00518559	0.394271	0.989513	1	-1.3059	1.08421	0.229146	1	-0.266121	0.590172	0.652343	1	0.903764	1.3701	0.509899	1	-0.340607	1.56549	0.827883	1	0.0136588	0.0302183	0.651522	1	-0.0203622	0.060895	0.738091	1	-0.00347206	0.0633178	0.95627	1	-0.0080205	0.055661	0.885425	1	6.22258	6.14748	0.311435	1	0.00651925	0.0533248	0.902697	1	0.123183	0.0983206	0.210251	1	-0.110161	0.0513693	0.0319938	1	203.916	821.878	0.804398	1	0.2888	0.700439	0.680664	1	-241.464	516.757	0.640958	1	-0.250165	0.664767	0.707181	1	208.789	410.833	0.612076	1	4.60246	3.18456	0.150371	1	1
MCMBP	OID40402	0	0.399232	0.545853	0.464541	1	-0.0015473	0.0218008	0.943417	1	0.00677063	0.0224299	0.762938	1	-0.716417	0.538246	0.183988	1	-0.904546	0.751084	0.229247	1	-0.780023	0.572095	0.173564	1	-0.215872	0.494027	0.662398	1	-0.494654	1.37089	0.718434	1	-0.266141	0.766766	0.728725	1	-1.14289	1.75394	0.515044	1	-0.867179	2.00756	0.666015	1	0.0384046	0.0355213	0.280301	1	0.127498	0.0761284	0.0939778	1	0.0715209	0.0787669	0.363874	1	0.0291491	0.0684139	0.670057	1	-2.78224	6.62311	0.674426	1	0.0180878	0.0681492	0.790691	1	0.115491	0.109554	0.291792	1	0.0225635	0.0689016	0.743309	1	570.598	1071.78	0.595289	1	-0.011497	0.916902	0.990011	1	1641.78	657.127	0.0136349	1	0.0460742	0.870358	0.957848	1	223.063	536.118	0.677988	1	1.82942	4.18798	0.66284	1	1
EXO5	OID41175	0	0.52092	0.338851	0.124217	1	0.0225683	0.0130151	0.0829176	1	0.00418331	0.0138982	0.76359	1	-0.0103847	0.326447	0.974639	1	-0.347734	0.456239	0.446425	1	-0.12775	0.347323	0.713213	1	-0.30973	0.299483	0.301688	1	0.950691	0.828681	0.252002	1	0.330203	0.454774	0.468294	1	0.168086	1.05252	0.873204	1	0.714427	1.20204	0.552638	1	0.0050807	0.0221282	0.818523	1	0.0148712	0.0463321	0.748234	1	-0.0170263	0.0479459	0.722504	1	-0.0513593	0.0418092	0.219289	1	-1.22407	5.80862	0.833095	1	-0.0290012	0.0408153	0.477365	1	0.140203	0.092107	0.127965	1	-0.0128936	0.0401899	0.74835	1	-378.17	725.762	0.604288	1	-0.683556	0.68988	0.323543	1	-57.7573	483.431	0.905201	1	0.683056	0.65809	0.3011	1	-200.875	362.607	0.581702	1	-3.24378	2.98466	0.279955	1	1
PTPMT1	OID42966	0	-0.115082	0.348411	0.741169	1	0.00448782	0.0134815	0.739219	1	-0.00446004	0.0148306	0.763792	1	-0.681087	0.335631	0.0431064	1	-0.226706	0.472082	0.631339	1	-0.52855	0.35817	0.140834	1	0.450367	0.309156	0.145995	1	-0.159197	0.859263	0.853113	1	-0.813722	0.462199	0.0792988	1	-1.00055	1.08224	0.355821	1	-1.52956	1.23541	0.216474	1	-0.000144751	0.0228431	0.994947	1	0.0658192	0.0479293	0.169672	1	-0.00748117	0.0499299	0.880896	1	-0.0042809	0.0436183	0.921818	1	-0.245324	4.59917	0.95746	1	-0.0227409	0.0422518	0.590423	1	-0.0023217	0.0769305	0.975924	1	-0.0428227	0.0397521	0.281371	1	66.9926	772.132	0.931	1	0.130099	0.671409	0.846602	1	396.056	492.494	0.422555	1	-0.118886	0.637393	0.852275	1	43.8973	386.133	0.909672	1	0.168135	3.04585	0.956051	1	1
CD302	OID43490	0	-0.215246	0.881028	0.806989	1	-0.0296929	0.0315481	0.346605	1	-0.01032	0.0343194	0.763826	1	-0.0795844	0.820165	0.922749	1	-0.285964	1.15513	0.804604	1	-0.155529	0.875446	0.859085	1	-0.181422	0.757012	0.810723	1	-3.4372	2.07802	0.0989595	1	-2.21053	1.06625	0.039144	1	2.26649	2.55922	0.37649	1	1.33727	2.91818	0.647084	1	-0.000868985	0.0583686	0.988129	1	0.089021	0.116548	0.444978	1	0.0725801	0.122192	0.552524	1	0.0754297	0.10776	0.48394	1	12.9603	12.4427	0.297597	1	0.100397	0.099938	0.315095	1	-0.217268	0.203589	0.285884	1	-0.0422683	0.0901617	0.639209	1	587.803	1884.54	0.756078	1	0.40797	1.74734	0.81573	1	-1431.43	1223.62	0.245553	1	-0.431784	1.66624	0.795901	1	454.937	942.14	0.630745	1	2.8735	7.70071	0.709816	1	1
OGN	OID45207	0	-0.694364	0.703785	0.323832	1	0.00327288	0.0245129	0.893785	1	0.007968	0.0265106	0.763955	1	-0.204187	0.645167	0.751815	1	0.453572	0.911895	0.619206	1	0.0148711	0.689863	0.982813	1	0.700162	0.595892	0.240773	1	-0.550704	1.63454	0.73639	1	0.334039	0.82665	0.686522	1	-4.11079	1.99832	0.0405679	1	-1.4939	2.27761	0.512413	1	0.0604144	0.0473836	0.20308	1	-0.000103314	0.0924122	0.999108	1	0.11508	0.0972496	0.236671	1	0.0556855	0.0860995	0.517788	1	1.26985	9.47646	0.893402	1	0.187025	0.0784808	0.0171693	1	0.120523	0.15138	0.425937	1	-0.0858409	0.0671701	0.201263	1	-1883.32	1399.38	0.181573	1	-1.71091	1.24005	0.169706	1	-1765.03	908.324	0.054146	1	1.62137	1.18067	0.171663	1	-1010.42	700.486	0.152411	1	-9.2698	5.6122	0.100987	1	1
PPP1R1C	OID41656	0	0.0410176	0.239841	0.864208	1	-0.0155706	0.00852933	0.0679204	1	-0.00270902	0.00901947	0.764095	1	-0.162091	0.222551	0.466853	1	-0.438971	0.313064	0.161662	1	-0.255143	0.237409	0.28318	1	-0.284634	0.205121	0.166048	1	-0.853067	0.561154	0.129318	1	0.511795	0.2874	0.0761277	1	0.66007	0.693575	0.341958	1	0.523834	0.790457	0.507997	1	-0.000478007	0.0160294	0.976226	1	0.0108042	0.0315495	0.73201	1	-0.0073536	0.0331495	0.824445	1	-0.0194101	0.0292505	0.506959	1	-2.40089	3.34193	0.472502	1	-0.0205453	0.027133	0.448926	1	-0.0043454	0.0566431	0.93885	1	0.00669082	0.0246721	0.786245	1	-541.746	470.574	0.254012	1	-0.498658	0.448228	0.26786	1	14.3852	316.501	0.963855	1	0.487396	0.427531	0.256194	1	-252.671	235.574	0.287547	1	-3.15278	1.9146	0.103122	1	1
MN1	OID42765	0	0.0682443	0.155347	0.660443	1	-0.0036083	0.00552679	0.51384	1	0.00176742	0.00589556	0.764526	1	-0.0300269	0.144377	0.83536	1	0.075799	0.203707	0.710025	1	0.00578203	0.154243	0.970117	1	0.114155	0.133288	0.392292	1	0.101596	0.363569	0.780068	1	-0.142783	0.187136	0.446179	1	0.0488762	0.449482	0.913479	1	-0.274975	0.51141	0.591183	1	-0.0056285	0.0103748	0.58778	1	-0.0147344	0.0204458	0.471121	1	-0.00320905	0.0215263	0.881494	1	0.0106211	0.0190348	0.576858	1	0.178873	1.91116	0.925432	1	0.00715351	0.0173928	0.680859	1	0.0431185	0.0303971	0.156042	1	0.00232321	0.0154094	0.88016	1	-279.509	319.746	0.383464	1	-0.370625	0.272241	0.175307	1	-271.158	200.04	0.177261	1	0.366225	0.258374	0.158305	1	-169.908	159.92	0.289774	1	-1.41779	1.24599	0.256904	1	1
MAGEB18	OID41444	0	-0.00662284	0.274653	0.980762	1	-0.0170212	0.0105373	0.106239	1	-0.00326906	0.0109567	0.765598	1	-0.145447	0.263457	0.581213	1	0.270311	0.369044	0.464326	1	-0.0027993	0.280663	0.992047	1	0.421688	0.241567	0.0816611	1	-0.142601	0.677986	0.833521	1	-0.546941	0.369969	0.140242	1	0.675495	0.856115	0.430594	1	0.279333	0.979123	0.77558	1	0.021133	0.01826	0.247856	1	0.0318055	0.0376823	0.398646	1	0.0385626	0.0389994	0.322761	1	0.0217473	0.0341188	0.523863	1	0.158582	3.48033	0.963657	1	0.0476559	0.0331484	0.150533	1	-0.0107534	0.0595128	0.85661	1	-0.0266127	0.0318625	0.403584	1	-741.456	486.857	0.132475	1	-0.455564	0.457645	0.321123	1	-242.778	325.237	0.457148	1	0.470805	0.435621	0.281503	1	-382.819	242.308	0.118961	1	-2.79251	1.99817	0.165183	1	1
S100G	OID44202	0	0.329077	0.387415	0.39565	1	-0.0083168	0.0144537	0.565012	1	0.00455064	0.0152994	0.766304	1	0.437586	0.367285	0.234211	1	0.469393	0.515956	0.363509	1	0.451366	0.391513	0.24966	1	0.0315255	0.338783	0.925907	1	-0.0922015	0.941313	0.922023	1	-1.19621	0.491302	0.0155189	1	0.0419609	1.17312	0.971487	1	-0.300759	1.33713	0.822169	1	0.0244497	0.0255483	0.339171	1	0.0228241	0.0525733	0.664188	1	0.0174289	0.0551486	0.751976	1	0.0334237	0.0487045	0.492552	1	3.65929	5.06757	0.470233	1	-0.00599076	0.0459402	0.896247	1	0.0330876	0.0839196	0.693376	1	-0.00968735	0.0420649	0.817862	1	-1292.1	1013.67	0.204516	1	-1.61401	0.860282	0.0624565	1	-562.242	642.621	0.382962	1	1.59525	0.816232	0.0523962	1	-637.864	507.556	0.210912	1	-5.56442	3.96289	0.162262	1	1
TACC2	OID41903	0	0.107144	0.324333	0.741134	1	0.00763371	0.0118456	0.519292	1	-0.00377228	0.0127396	0.767322	1	0.0950589	0.304165	0.754809	1	-0.043296	0.427798	0.919438	1	0.0495437	0.324477	0.878723	1	-0.123376	0.280421	0.660202	1	1.00314	0.769665	0.193249	1	0.667128	0.404695	0.100347	1	0.41932	0.961475	0.66302	1	0.651757	1.09552	0.552282	1	-0.00920389	0.0215004	0.668834	1	-0.0181563	0.0436464	0.677421	1	-0.0627974	0.0450101	0.16296	1	0.0339052	0.0398768	0.395187	1	-6.46622	4.18281	0.122128	1	-0.0346056	0.0374886	0.355956	1	-0.0024404	0.0686542	0.971644	1	-0.035466	0.0347613	0.307599	1	-630.403	602.701	0.298043	1	-0.530037	0.537516	0.325609	1	-476.052	387.239	0.22118	1	0.534465	0.511034	0.297227	1	-302.213	300.994	0.317739	1	-1.85556	2.40273	0.441312	1	1
CELF5	OID42263	0	-0.188896	0.278674	0.497873	1	-0.0061525	0.0107273	0.566281	1	0.00339486	0.0114713	0.767444	1	0.0298313	0.266524	0.910938	1	0.0099783	0.373232	0.978685	1	0.025379	0.283773	0.928783	1	-0.0267323	0.244956	0.913155	1	-0.433362	0.682883	0.526063	1	-0.213419	0.374691	0.569338	1	0.0591691	0.86747	0.945656	1	-0.189975	0.991316	0.848129	1	-0.00140312	0.0183823	0.939196	1	-0.0210531	0.0384094	0.583606	1	0.0210141	0.0397456	0.597002	1	0.00726705	0.0347894	0.834536	1	1.1706	3.44569	0.734061	1	0.0308139	0.0336849	0.360313	1	-0.0304158	0.0568403	0.592573	1	-0.0620078	0.0320468	0.0530007	1	228.434	494.639	0.645044	1	0.509707	0.431784	0.239567	1	-450.771	312.436	0.151423	1	-0.478313	0.410065	0.245177	1	91.6489	247.47	0.711777	1	0.924957	1.95829	0.637398	1	1
BRWD3	OID40871	0	0.395396	0.300801	0.188686	1	-0.0092724	0.0115816	0.423352	1	0.00377085	0.0127541	0.767663	1	0.146958	0.291326	0.614233	1	0.35829	0.407841	0.380213	1	0.218494	0.310124	0.481516	1	0.222911	0.267681	0.405499	1	-0.374478	0.737838	0.612072	1	-0.827206	0.40178	0.0402717	1	-0.569414	0.933862	0.542401	1	-0.744588	1.06688	0.485665	1	0.0403392	0.0198624	0.0429516	1	0.000503135	0.0412524	0.990269	1	-0.0159367	0.0428332	0.709846	1	0.0324538	0.0374791	0.386535	1	1.33577	4.40652	0.761787	1	-0.0082937	0.036463	0.82007	1	0.0133701	0.0751093	0.858716	1	0.0344768	0.0357847	0.335322	1	-70.6702	600.696	0.906774	1	0.345039	0.572071	0.547431	1	242.487	402.051	0.548041	1	-0.308546	0.54579	0.572772	1	-0.804394	301.093	0.997878	1	1.11904	2.48744	0.653834	1	1
NRG2	OID41559	0	0.564456	0.550663	0.30534	1	-0.0030815	0.0187831	0.869686	1	0.00612054	0.0207044	0.767738	1	0.992122	0.503053	0.0493802	1	1.71433	0.710571	0.0163484	1	1.23569	0.537187	0.0220179	1	0.732299	0.467083	0.117846	1	0.2069	1.26665	0.870352	1	-0.21263	0.625048	0.734062	1	0.16386	1.53223	0.914918	1	0.974275	1.7375	0.575466	1	0.0276534	0.0371864	0.457549	1	0.0520019	0.0714253	0.466577	1	0.0102353	0.0755247	0.892198	1	0.0113258	0.0672712	0.8663	1	-12.226	7.81273	0.117609	1	-0.0384749	0.0597684	0.519749	1	-0.154971	0.128739	0.228684	1	-0.0191081	0.0506859	0.706181	1	-36.1856	1109.81	0.974088	1	0.698256	1.03085	0.499292	1	-441.825	732.947	0.54815	1	-0.637215	0.983175	0.517942	1	-70.0665	554.159	0.899771	1	0.476007	4.54104	0.916722	1	1
NHS	OID41545	0	0.140039	0.321863	0.663499	1	-0.0136335	0.01215	0.261821	1	0.00381381	0.0129085	0.76782	1	-0.359669	0.307749	0.243227	1	-0.166931	0.432628	0.699815	1	-0.298195	0.328218	0.364156	1	0.208457	0.283639	0.462816	1	0.257973	0.782999	0.741982	1	-0.472216	0.415176	0.256293	1	0.62991	0.978896	0.520319	1	0.533286	1.11646	0.63319	1	-0.0053511	0.021337	0.802111	1	0.050494	0.0437302	0.248225	1	-0.00409309	0.0456378	0.928536	1	-0.0092976	0.0399492	0.815966	1	3.96818	4.46488	0.374135	1	-0.0215859	0.0383358	0.573384	1	0.0549133	0.0707663	0.43776	1	0.0241635	0.035487	0.495928	1	990.582	555.82	0.0820395	1	0.693677	0.555057	0.213645	1	-90.6098	394.763	0.819026	1	-0.632651	0.53041	0.235047	1	476.369	279.789	0.0957556	1	3.01954	2.39139	0.210264	1	1
ZFX	OID42051	0	0.0467201	0.15929	0.769291	1	-0.005932	0.00587407	0.312559	1	0.00183664	0.00624248	0.768764	1	0.0934524	0.148369	0.529148	1	0.0810966	0.20858	0.697632	1	0.0903963	0.158231	0.568128	1	-0.0277944	0.136785	0.839085	1	-0.0503329	0.382363	0.895342	1	-0.228665	0.205102	0.265793	1	0.291572	0.481975	0.545597	1	-0.099411	0.549368	0.856507	1	0.00214638	0.0106132	0.839838	1	-0.0186368	0.0217355	0.391203	1	-0.0284437	0.0224162	0.204481	1	-0.0214037	0.0196951	0.277146	1	0.720485	1.91506	0.706753	1	-0.00993812	0.0189592	0.600151	1	0.0052267	0.031299	0.867376	1	-0.0217228	0.016899	0.198636	1	399.381	256.479	0.124872	1	0.360996	0.247252	0.146648	1	-196.607	174.547	0.263116	1	-0.360812	0.235716	0.128154	1	226.124	127.072	0.0805285	1	1.48035	1.06815	0.169171	1	1
BCLAF1	OID40857	0	0.0721137	0.180237	0.68908	1	0.00772734	0.00618702	0.21168	1	-0.00200063	0.00680489	0.768957	1	0.0174051	0.163581	0.915325	1	0.227135	0.231296	0.326757	1	0.0876958	0.174942	0.616479	1	0.216844	0.151086	0.152116	1	0.0211949	0.416544	0.959449	1	-0.157754	0.208923	0.450956	1	0.240554	0.506843	0.635421	1	0.314806	0.57563	0.58488	1	0.000390783	0.0121275	0.974311	1	-0.0209785	0.0233424	0.368796	1	-0.0254393	0.0248005	0.305006	1	-0.0215865	0.0218976	0.324235	1	1.45082	2.46704	0.556478	1	-0.0165889	0.0197741	0.401514	1	0.0560438	0.0384838	0.145311	1	-0.0234468	0.0166221	0.158368	1	11.0182	326.381	0.973184	1	0.05973	0.307049	0.84606	1	51.621	217.45	0.812958	1	-0.0373321	0.293026	0.89881	1	-1.31625	163.022	0.993585	1	-0.495112	1.33979	0.712594	1	1
VAX2	OID42009	0	0.125585	0.119835	0.294649	1	0.00081133	0.0046107	0.860321	1	0.00144444	0.00491407	0.768974	1	0.0627149	0.115013	0.585869	1	0.111696	0.161091	0.488489	1	0.0809369	0.122455	0.509031	1	0.052963	0.105762	0.616813	1	-0.285723	0.294458	0.332489	1	-0.117887	0.160419	0.462944	1	-0.189916	0.372536	0.610498	1	-0.0979538	0.425723	0.81815	1	0.00357022	0.00795496	0.653827	1	-0.00176715	0.0164588	0.914497	1	0.0119083	0.0171713	0.487996	1	-0.0013087	0.0149465	0.930229	1	0.685904	1.58363	0.664926	1	0.00854252	0.014541	0.556884	1	-0.0085808	0.0241225	0.722051	1	-0.00486638	0.0138312	0.724956	1	-27.7423	246.386	0.910551	1	-0.109473	0.208952	0.601065	1	52.9923	158.115	0.738009	1	0.113576	0.198281	0.567585	1	4.59045	123.298	0.970367	1	0.197273	0.978117	0.840445	1	1
CCDC7	OID40955	0	-0.0115719	0.141278	0.934719	1	0.0013997	0.00513273	0.785083	1	0.00161226	0.00551043	0.770016	1	-0.125405	0.13062	0.337625	1	-0.149215	0.184323	0.418708	1	-0.132282	0.13952	0.343664	1	-0.021545	0.120839	0.858585	1	-0.0808676	0.338487	0.811306	1	-0.324328	0.175273	0.0652863	1	0.962938	0.414771	0.0208373	1	0.710438	0.473805	0.134694	1	0.00352008	0.00945263	0.709807	1	0.000892831	0.0188544	0.962231	1	0.00224548	0.0198073	0.90974	1	0.00027096	0.0173701	0.987554	1	0.849588	1.68976	0.615114	1	-0.00994277	0.0162267	0.540048	1	-0.0382875	0.0275405	0.164461	1	-0.0229397	0.0142323	0.107004	1	23.278	250.694	0.926232	1	0.173847	0.229787	0.450531	1	-166.364	162.896	0.309403	1	-0.154763	0.218974	0.480817	1	47.7448	125.46	0.704442	1	1.44157	1.0121	0.156935	1	1
FAM161B	OID41188	0	0.327397	0.317912	0.303086	1	0.00010568	0.0122254	0.993103	1	0.00371771	0.0127294	0.770411	1	0.12382	0.302133	0.682162	1	-0.104892	0.42359	0.804554	1	0.0481783	0.321889	0.881099	1	-0.220984	0.277718	0.42668	1	-0.30602	0.777665	0.694161	1	-0.151303	0.429715	0.724975	1	0.916862	0.988563	0.354271	1	1.47889	1.12853	0.190837	1	0.0120244	0.0210247	0.567714	1	0.0640144	0.0433738	0.139977	1	0.0406512	0.0449671	0.365985	1	0.0419412	0.0393973	0.287071	1	-4.4497	4.07627	0.275005	1	0.0119055	0.0384362	0.756753	1	0.0335485	0.0655167	0.608609	1	0.014932	0.036645	0.683657	1	385.02	673.944	0.568884	1	0.371885	0.588297	0.5282	1	-268.366	430.521	0.534048	1	-0.371187	0.558743	0.507439	1	133.536	337.238	0.692842	1	-0.601397	2.66892	0.822033	1	1
NPC2	OID45201	0	0.771385	0.928413	0.40605	1	-0.0401396	0.031688	0.205258	1	0.0100782	0.0345317	0.770614	1	0.133739	0.847071	0.874639	1	-1.18938	1.19772	0.32136	1	-0.315531	0.906251	0.727916	1	-1.34526	0.780539	0.0856891	1	-1.31688	2.14632	0.539937	1	-1.67064	1.06553	0.118357	1	-0.659513	2.60733	0.800501	1	-0.521412	2.96047	0.860328	1	0.0720196	0.0623595	0.248847	1	0.27427	0.119697	0.0219424	1	0.197413	0.127419	0.121303	1	0.19889	0.112667	0.0775161	1	21.9274	13.6148	0.107277	1	0.0715775	0.10207	0.483143	1	0.15496	0.228332	0.497353	1	-0.0515227	0.0849574	0.544213	1	2835.3	2165.99	0.194085	1	2.26267	1.96618	0.251623	1	441.595	1411.43	0.754998	1	-2.13281	1.8715	0.256211	1	1600.71	1081.24	0.142462	1	9.44766	8.70809	0.280148	1	1
NDOR1	OID40449	0	-0.015553	0.344852	0.964027	1	-0.0020349	0.0128016	0.873703	1	0.00398895	0.0136778	0.770738	1	-0.068211	0.327848	0.835293	1	-0.048211	0.46089	0.916743	1	-0.0611239	0.349665	0.861321	1	0.0285189	0.302208	0.924865	1	-0.466645	0.830612	0.574579	1	-0.0501816	0.43532	0.908311	1	1.99874	1.02608	0.0522528	1	1.26473	1.17462	0.282385	1	-0.015035	0.0229609	0.512984	1	0.0581706	0.046485	0.210794	1	0.0143746	0.0485679	0.767253	1	0.0426063	0.0426221	0.31749	1	1.77442	4.19847	0.672562	1	0.00850253	0.040396	0.833293	1	0.140672	0.0680402	0.038689	1	0.0226824	0.0367497	0.537095	1	43.6555	590.428	0.94132	1	-0.235523	0.562716	0.676196	1	646.083	395.077	0.105862	1	0.254274	0.536592	0.636313	1	-41.0316	294.288	0.889616	1	-1.54486	2.42789	0.526237	1	1
MAGEA9	OID41443	0	-0.0477966	0.15602	0.759338	1	-0.0030927	0.00556907	0.578663	1	-0.0017162	0.00589515	0.771145	1	-0.0326303	0.14233	0.818791	1	-0.0714857	0.200767	0.721988	1	-0.0452086	0.152017	0.766328	1	-0.044617	0.131533	0.734641	1	-0.0212571	0.363326	0.953377	1	-0.112501	0.188847	0.551869	1	0.201437	0.450861	0.655332	1	0.203786	0.512984	0.691446	1	0.0107531	0.0103689	0.300364	1	0.00758968	0.0204519	0.710564	1	-0.00836881	0.0213981	0.695723	1	-0.0057115	0.0189747	0.763409	1	-3.21502	1.95843	0.100666	1	-0.0176759	0.0174408	0.31083	1	-0.0036079	0.0325331	0.911696	1	-0.0088407	0.0153659	0.565058	1	-131.481	299.83	0.662191	1	0.261731	0.274398	0.341664	1	-198.818	196.795	0.314493	1	-0.269068	0.261039	0.304257	1	-103.48	149.219	0.49006	1	-1.00128	1.2085	0.409085	1	1
SDSL	OID41775	0	-0.0156812	0.213413	0.941425	1	0.00932076	0.00755721	0.217442	1	-0.00234671	0.00807586	0.771549	1	0.00361558	0.19776	0.985423	1	0.246253	0.27917	0.37829	1	0.0846721	0.211343	0.688915	1	0.23935	0.182579	0.190686	1	1.19215	0.493772	0.0162755	1	-0.0790184	0.252933	0.754997	1	0.184182	0.609205	0.762608	1	0.080082	0.692785	0.908052	1	0.00514737	0.0143502	0.72002	1	0.00933431	0.0283336	0.741821	1	-0.0234562	0.0294163	0.425225	1	-0.0152559	0.0260598	0.558265	1	-1.5391	2.70537	0.569422	1	-0.0104389	0.0239593	0.66306	1	0.0483814	0.0444546	0.276448	1	-0.000758672	0.0209311	0.971086	1	-108.978	352.501	0.758962	1	-0.0886985	0.357019	0.804285	1	-77.0091	245.052	0.75471	1	0.0974828	0.34177	0.776004	1	-62.8775	175.853	0.722735	1	0.426431	1.50036	0.777248	1	1
FOXA3	OID42476	0	-0.180201	0.343133	0.599469	1	0.0151113	0.0135778	0.265733	1	0.00397763	0.0137964	0.773278	1	-0.461948	0.335974	0.169954	1	-0.491519	0.469364	0.29569	1	-0.470243	0.35726	0.18889	1	-0.0167461	0.308924	0.956799	1	-0.717016	0.857872	0.403793	1	-0.697724	0.475557	0.143235	1	-0.595345	1.09603	0.587321	1	-0.180979	1.25396	0.88532	1	0.056215	0.0222343	0.0118626	1	-0.0793119	0.0477658	0.0968272	1	0.0108165	0.0494217	0.826758	1	0.00482145	0.0429633	0.910647	1	1.11634	3.9967	0.780003	1	0.062021	0.0424845	0.144331	1	0.0406254	0.0676202	0.547981	1	-0.0362962	0.0420093	0.387585	1	271.908	648.713	0.676039	1	0.671492	0.581174	0.249694	1	-163.932	420.396	0.697238	1	-0.627409	0.553	0.258291	1	138.035	324.339	0.671355	1	1.82993	2.5933	0.481667	1	1
PLEKHS1	OID40511	0	-0.0425172	0.309277	0.890657	1	0.00929965	0.0108624	0.391925	1	0.00334964	0.0116272	0.773474	1	0.350957	0.284742	0.218521	1	0.78559	0.401037	0.050856	1	0.495208	0.30387	0.104007	1	0.434376	0.263025	0.0994817	1	-0.581985	0.722029	0.420767	1	-0.442994	0.366684	0.22819	1	1.07669	0.885143	0.224787	1	0.665663	1.0082	0.509605	1	-0.0271866	0.0206769	0.189354	1	0.0204669	0.0409355	0.617091	1	-0.0399461	0.0428518	0.351238	1	-0.0314055	0.0378815	0.407078	1	-2.12416	3.71868	0.567855	1	-0.0406367	0.0344705	0.238445	1	0.0466263	0.0610977	0.445378	1	0.0163984	0.0300414	0.585161	1	-1239.99	521.039	0.0209386	1	-0.466259	0.514721	0.366538	1	-499.261	364.551	0.174014	1	0.433386	0.490759	0.378628	1	-645.201	259.601	0.0161295	1	-4.25704	2.20622	0.05665	1	1
IFNB1	OID40302	0	-0.212497	0.169527	0.210034	1	0.00254474	0.0056722	0.653695	1	-0.00180025	0.00626567	0.774083	1	-0.0751153	0.152435	0.622501	1	-0.151522	0.216528	0.484539	1	-0.0985063	0.163295	0.546752	1	-0.0778783	0.141712	0.582998	1	-0.572292	0.384047	0.13723	1	0.265483	0.188694	0.160992	1	-0.147409	0.466182	0.752111	1	-0.452887	0.528147	0.391996	1	-0.0235611	0.0114223	0.0398125	1	-0.0186851	0.02175	0.390292	1	-0.0283287	0.023026	0.218587	1	-0.0153938	0.0205656	0.454146	1	-0.765952	2.2014	0.727886	1	-0.00831678	0.0181683	0.647123	1	-0.0232895	0.0351661	0.507797	1	0.00634647	0.0148193	0.668464	1	-157.851	339.107	0.64245	1	-0.113074	0.298504	0.705339	1	-290.38	216.422	0.181792	1	0.0908001	0.283644	0.749295	1	-106.589	169.35	0.530329	1	-1.42006	1.33798	0.290316	1	1
PJA1	OID41618	0	0.0154326	0.159315	0.922831	1	0.00238241	0.00561181	0.671175	1	0.00173863	0.00605909	0.774338	1	-0.0600876	0.146621	0.682179	1	-0.331305	0.206622	0.109675	1	-0.15122	0.15661	0.334879	1	-0.264987	0.134997	0.0504051	1	0.148447	0.373293	0.691115	1	-0.104886	0.188336	0.578125	1	-0.627267	0.454839	0.168925	1	-0.490634	0.517887	0.344242	1	-0.00428511	0.0106686	0.688161	1	0.00394525	0.0210368	0.851237	1	-0.0109458	0.0220528	0.619653	1	0.00338617	0.0195689	0.862622	1	0.868141	2.18492	0.691122	1	-0.00645505	0.0177904	0.716725	1	0.0261778	0.0360003	0.467131	1	-0.00274096	0.0151949	0.856849	1	-76.6385	301.276	0.800107	1	0.0874573	0.28806	0.761911	1	-159.026	201.038	0.431346	1	-0.0915188	0.274947	0.739756	1	-68.0511	150.388	0.65261	1	0.170995	1.24373	0.890959	1	1
ARHGEF40	OID40032	0	0.277062	0.353503	0.43318	1	0.00251394	0.012735	0.843512	1	-0.00389387	0.0135772	0.774445	1	0.401212	0.324518	0.21708	1	0.016782	0.457806	0.970777	1	0.27313	0.346741	0.431346	1	-0.363231	0.299572	0.226052	1	-1.95293	0.829735	0.0191035	1	-0.281805	0.435186	0.517821	1	-1.17531	1.03179	0.255482	1	-1.31963	1.17608	0.262658	1	0.0162115	0.0232748	0.486523	1	0.00541098	0.0467609	0.907878	1	-0.0198743	0.0490334	0.68524	1	-0.0201583	0.0433806	0.642158	1	4.92902	4.41178	0.263891	1	-0.0035831	0.0403577	0.929254	1	0.154439	0.0743449	0.037771	1	-0.0265909	0.0361904	0.462492	1	118.537	730.887	0.871452	1	-0.244803	0.642661	0.703767	1	-88.7793	468.457	0.849963	1	0.253033	0.6102	0.678938	1	113.784	364.973	0.755806	1	-0.60362	2.90207	0.835523	1	1
MME	OID43979	0	0.445412	0.422627	0.291922	1	0.0390731	0.0175001	0.0255665	1	-0.00515391	0.0179825	0.774596	1	0.82524	0.419352	0.0498614	1	0.245065	0.585936	0.676031	1	0.62985	0.446151	0.158915	1	-0.582678	0.384429	0.13054	1	0.447248	1.08127	0.679402	1	-0.399354	0.633139	0.528577	1	1.29001	1.41007	0.360864	1	2.00891	1.61752	0.21503	1	0.0442099	0.0276567	0.110751	1	0.140743	0.0612728	0.021619	1	0.110906	0.0617326	0.0724054	1	0.136008	0.0532001	0.0105717	1	1.32122	5.56169	0.812225	1	0.0325421	0.0546354	0.551427	1	-0.0337473	0.0896944	0.706733	1	-0.0665464	0.0593702	0.262343	1	-320.152	955.606	0.738094	1	-0.370072	0.812566	0.649423	1	340.805	601.611	0.571867	1	0.363622	0.770397	0.637589	1	37.8792	478.846	0.937058	1	2.88137	3.72357	0.44019	1	1
CLEC4E	OID41025	0	0.44707	0.463771	0.335051	1	-0.0060397	0.0165203	0.714671	1	0.00513711	0.0179684	0.775129	1	0.208598	0.431029	0.628694	1	-0.135746	0.607686	0.823356	1	0.0931284	0.460341	0.839787	1	-0.364437	0.397688	0.360036	1	-0.782602	1.08878	0.472729	1	-0.0852688	0.561717	0.879461	1	-1.26829	1.33827	0.343993	1	-1.35839	1.52369	0.37333	1	0.0251283	0.0309579	0.417473	1	0.0335508	0.061345	0.584433	1	0.0881755	0.0641613	0.169355	1	0.0617268	0.056533	0.274889	1	-2.16553	5.99691	0.718019	1	0.0395283	0.0522465	0.449305	1	-0.0716306	0.0964155	0.45752	1	0.00163439	0.0474437	0.972519	1	-594.267	907.945	0.515198	1	-0.835	0.854376	0.330056	1	696.921	601.995	0.250071	1	0.790616	0.81452	0.333308	1	-270.61	453.842	0.553175	1	-3.21577	3.70786	0.387995	1	1
PRR5	OID42953	0	0.139616	0.370553	0.70634	1	-0.0013864	0.0131284	0.915897	1	-0.00406552	0.0142547	0.775671	1	0.226155	0.345402	0.513023	1	0.14522	0.487771	0.766078	1	0.204464	0.369082	0.579918	1	-0.0887778	0.319567	0.781313	1	-0.68994	0.871413	0.42904	1	0.189198	0.442707	0.669495	1	0.542445	1.06762	0.611766	1	0.822409	1.21337	0.498437	1	-0.00971513	0.0247669	0.695082	1	-0.0367373	0.0490049	0.453456	1	-0.0973342	0.0513095	0.0578275	1	-0.0969494	0.0452162	0.0320227	1	-3.74684	5.27709	0.477692	1	-0.0798164	0.041312	0.0533545	1	0.0719916	0.0870972	0.408483	1	0.00662386	0.0363514	0.855412	1	398.957	769.76	0.605615	1	0.228216	0.707451	0.747465	1	-175.107	503.438	0.728657	1	-0.19223	0.674146	0.775927	1	144.157	385.47	0.709351	1	0.564808	3.11684	0.856515	1	1
PODXL	OID44107	0	-2.72211	2.21212	0.218493	1	0.040201	0.0846618	0.634899	1	0.0251585	0.0887411	0.776953	1	2.25781	2.13182	0.290206	1	2.3394	2.98743	0.434057	1	2.27109	2.27011	0.317721	1	-0.207832	1.96327	0.915748	1	-7.11026	5.40176	0.188861	1	4.08443	2.94249	0.166048	1	7.82524	6.83217	0.252794	1	13.4383	7.78869	0.0852939	1	-0.00488453	0.146284	0.97338	1	0.261163	0.302473	0.387903	1	0.414996	0.313659	0.185808	1	0.336349	0.274549	0.22054	1	-10.653	31.4784	0.735044	1	0.372233	0.265344	0.160667	1	-0.326569	0.496049	0.51032	1	-0.196621	0.258689	0.447216	1	-8016.42	4903.91	0.104535	1	-7.9361	4.239	0.0630089	1	275.977	3138.74	0.930054	1	7.36615	4.02726	0.0692512	1	-4443.13	2447.6	0.0717918	1	-22.0823	19.3514	0.255613	1	1
C3orf62	OID40901	0	-0.154071	0.206143	0.454825	1	0.00622489	0.00695899	0.371049	1	-0.00227054	0.00802126	0.777319	1	0.0632329	0.186944	0.735382	1	0.226945	0.264692	0.391802	1	0.116749	0.199997	0.559759	1	0.172886	0.173234	0.318976	1	0.198904	0.470423	0.672707	1	-0.408639	0.232181	0.0798187	1	-0.156694	0.569291	0.783339	1	-0.274828	0.646433	0.671072	1	0.0146638	0.0137415	0.286592	1	-0.00624329	0.026508	0.813801	1	0.0151635	0.0280052	0.588195	1	0.0333727	0.0247856	0.178157	1	1.77507	2.66828	0.505892	1	0.0242435	0.0222544	0.275986	1	0.0675473	0.0409453	0.0990049	1	0.0155436	0.018692	0.405654	1	-61.7807	335.075	0.854486	1	0.194261	0.328301	0.555177	1	-371.2	226.89	0.106385	1	-0.190331	0.313839	0.545326	1	-48.6045	167.209	0.772538	1	0.0644696	1.39953	0.963381	1	1
TNFSF8	OID45286	0	-0.284367	0.574594	0.62067	1	0.00657456	0.019916	0.741313	1	0.00600588	0.0213113	0.778282	1	0.710457	0.523045	0.175229	1	-0.0654735	0.74356	0.929882	1	0.454017	0.560782	0.418697	1	-0.733108	0.485707	0.13209	1	0.975614	1.32226	0.461128	1	-0.264515	0.668365	0.692642	1	-0.757837	1.61842	0.639955	1	-0.886074	1.84015	0.630515	1	0.0306179	0.0385848	0.427965	1	0.187446	0.0740767	0.0113923	1	0.14961	0.0783023	0.056046	1	0.151582	0.0695566	0.0293122	1	-8.59191	7.09358	0.22581	1	0.0777558	0.0629472	0.216736	1	0.0934675	0.116234	0.42132	1	-0.0786111	0.0537328	0.143467	1	-955.803	1161.18	0.412576	1	-0.679809	1.0102	0.502043	1	-1094.07	748.61	0.146641	1	0.557791	0.962816	0.563239	1	-492.388	580.231	0.398323	1	-3.96704	4.66135	0.396372	1	1
CHD4	OID41010	0	0.00833056	0.17783	0.962636	1	0.0167842	0.00682206	0.013883	1	-0.00205341	0.0072931	0.778446	1	0.0178427	0.172237	0.917545	1	-0.111011	0.240858	0.645134	1	-0.0249302	0.1833	0.891886	1	-0.117837	0.158048	0.45638	1	-1.02577	0.433526	0.0184741	1	-0.0330542	0.240034	0.890554	1	0.999527	0.551518	0.070732	1	1.21722	0.629335	0.0538531	1	0.00369582	0.0116779	0.751811	1	0.0245603	0.0245467	0.317041	1	0.0428483	0.0252466	0.0896608	1	0.00322894	0.0220952	0.883813	1	3.2689	2.10289	0.120069	1	0.0131888	0.0220031	0.548902	1	0.0452469	0.0349687	0.195691	1	-0.00725804	0.0211431	0.731387	1	234.965	287.823	0.417724	1	0.0362215	0.274107	0.895055	1	76.1018	194.745	0.696977	1	-0.0328923	0.261215	0.899965	1	154.447	142.538	0.283354	1	0.760762	1.18451	0.522368	1	1
CTLA4	OID45096	0	1.43779	0.814461	0.0775086	1	-0.0152308	0.0269785	0.572377	1	0.00842293	0.0299833	0.779005	1	-1.39302	0.730919	0.0575716	1	-1.13563	1.0443	0.277637	1	-1.30886	0.784594	0.0962467	1	0.209162	0.684984	0.7603	1	1.56591	1.84101	0.395721	1	0.6874	0.888831	0.440278	1	-2.05675	2.20643	0.352228	1	-1.73514	2.50375	0.488998	1	0.0563063	0.0555923	0.311774	1	-0.0716433	0.105124	0.495547	1	-0.108692	0.112453	0.333766	1	-0.074764	0.100263	0.455859	1	-15.7611	10.2614	0.12455	1	-0.00818538	0.0875382	0.925501	1	-0.239195	0.167114	0.152337	1	-0.0599579	0.070356	0.394099	1	-2338.55	1648.39	0.159474	1	-1.83329	1.49362	0.221521	1	122.19	1083.12	0.910363	1	1.74079	1.42104	0.2224	1	-1061.56	826.965	0.202518	1	-7.56382	6.65334	0.257722	1	1
IFNL4	OID40303	0	0.186432	0.215739	0.387501	1	0.00118938	0.00808888	0.883101	1	0.00241683	0.00861355	0.779191	1	0.0406565	0.206914	0.844328	1	0.166912	0.290439	0.565831	1	0.0853906	0.22054	0.698826	1	0.118514	0.190486	0.534193	1	0.0638284	0.52325	0.902975	1	-0.18473	0.276488	0.504584	1	-0.128368	0.653142	0.844302	1	-0.0391133	0.744769	0.958147	1	0.029519	0.0142743	0.0393133	1	-0.00861002	0.0292779	0.768697	1	-0.00858777	0.0307295	0.779889	1	-0.0266476	0.0268972	0.321822	1	0.341335	2.77588	0.902135	1	-0.00582002	0.0255239	0.819629	1	-0.0243043	0.0443153	0.58339	1	-0.0179934	0.0236772	0.447286	1	60.1073	443.251	0.892359	1	0.184154	0.388312	0.635975	1	-230.496	283.221	0.417061	1	-0.187938	0.368877	0.611112	1	23.7848	221.652	0.914724	1	0.829	1.75205	0.636799	1	1
TEX13A	OID41929	0	0.349823	0.282285	0.215252	1	-0.0262772	0.0102061	0.0100338	1	-0.00302546	0.0108242	0.780024	1	0.0458225	0.266718	0.863683	1	-0.14194	0.375449	0.705595	1	-0.0147432	0.284656	0.95872	1	-0.19392	0.245966	0.43094	1	-0.240081	0.679607	0.72409	1	-0.0837341	0.349161	0.810662	1	-0.142196	0.833588	0.864657	1	-1.19999	0.946219	0.205655	1	-0.0151037	0.0187174	0.420206	1	-0.00984784	0.0380834	0.795955	1	-0.0217626	0.0394338	0.581032	1	-0.013678	0.0347416	0.693798	1	-0.405478	3.90168	0.91723	1	0.00554992	0.0328283	0.86575	1	0.0465025	0.0645099	0.470997	1	-0.0307357	0.0289192	0.287867	1	149.39	714.562	0.834789	1	0.30336	0.6346	0.633289	1	-15.7393	459.74	0.97274	1	-0.268845	0.603484	0.656575	1	51.5005	357.308	0.885662	1	-1.55748	2.8403	0.584332	1	1
NAPB	OID41522	0	0.0832469	0.367888	0.820981	1	0.00629332	0.0139813	0.652621	1	-0.00409287	0.0146474	0.780078	1	-0.346221	0.346114	0.317776	1	-0.55956	0.484722	0.249046	1	-0.412792	0.368475	0.263283	1	-0.203425	0.318461	0.523345	1	-0.291653	0.893656	0.74433	1	0.196968	0.491807	0.689039	1	-0.327402	1.13634	0.773412	1	-0.301021	1.29867	0.816826	1	0.0272292	0.0244378	0.265883	1	0.0540992	0.0500256	0.279506	1	0.039398	0.0518951	0.447741	1	0.0079643	0.0455988	0.861347	1	5.99532	4.50621	0.183367	1	0.0456337	0.0439222	0.298819	1	0.0271119	0.0789133	0.731172	1	-0.0726169	0.0425399	0.0878162	1	914.212	711.719	0.201408	1	0.586411	0.625328	0.349779	1	60.9224	458.025	0.894368	1	-0.564373	0.593924	0.343421	1	452.821	356.201	0.206062	1	2.60507	2.82455	0.357878	1	1
C22orf23	OID40075	0	-0.0960633	0.223198	0.666908	1	0.0102011	0.00749014	0.173219	1	-0.00227223	0.00815626	0.780776	1	-0.082135	0.197305	0.677473	1	-0.0418885	0.280491	0.881375	1	-0.0654484	0.211465	0.757134	1	0.0387958	0.183319	0.832529	1	-0.161197	0.49557	0.745201	1	0.0843965	0.241901	0.727538	1	0.304851	0.594905	0.608807	1	0.218818	0.675432	0.746238	1	0.014025	0.014873	0.346283	1	-0.00440601	0.0280152	0.87503	1	0.0497959	0.0299595	0.0964908	1	0.0380841	0.0269254	0.157236	1	-1.05687	2.76075	0.701853	1	0.0362026	0.0235764	0.12465	1	0.0411156	0.0454742	0.365915	1	-0.0240779	0.0192034	0.2099	1	304.732	375.491	0.420026	1	-0.0270862	0.356484	0.939553	1	493.149	249.637	0.0515029	1	0.0355523	0.340416	0.916979	1	122.009	187.672	0.517938	1	1.40826	1.54177	0.363386	1	1
IFIT1	OID42583	0	0.540358	0.229053	0.0183197	1	0.00383476	0.00802201	0.632629	1	0.00241149	0.00866672	0.781018	1	0.289176	0.21187	0.173132	1	0.0819874	0.300503	0.785132	1	0.221763	0.226836	0.328896	1	-0.196593	0.196686	0.318201	1	0.0830864	0.534011	0.876449	1	-0.0205522	0.270557	0.939512	1	0.577584	0.652057	0.376453	1	0.414698	0.74169	0.576504	1	-0.000168732	0.0155657	0.991357	1	0.00961644	0.0300583	0.749024	1	-0.0237488	0.0318003	0.455177	1	0.0258932	0.0280834	0.356523	1	2.34411	3.78173	0.535356	1	-0.0153378	0.0256818	0.550359	1	0.0516263	0.0609964	0.39734	1	-0.0164285	0.0224296	0.463897	1	557.655	550.443	0.314775	1	0.35987	0.518797	0.489041	1	-162.89	363.793	0.655565	1	-0.370305	0.494537	0.455205	1	339.236	273.344	0.21917	1	0.966676	2.2651	0.670457	1	1
COL4A6	OID40125	0	-0.202896	0.501441	0.685753	1	-0.0246148	0.0180141	0.171808	1	-0.00544275	0.0195897	0.781309	1	-0.430065	0.470004	0.360751	1	-0.539217	0.662469	0.416172	1	-0.470529	0.501731	0.348927	1	-0.1235	0.434463	0.776364	1	-0.278342	1.18688	0.814715	1	0.149951	0.620914	0.809346	1	0.680332	1.47458	0.644831	1	0.987365	1.6789	0.556865	1	0.0405266	0.0336407	0.229067	1	0.0101542	0.0665673	0.878761	1	-0.102253	0.069432	0.14083	1	-0.0735532	0.0613838	0.230819	1	-1.40464	6.85444	0.837631	1	-0.0975157	0.0566671	0.0852776	1	-0.0016918	0.111899	0.987937	1	-0.0159533	0.0521599	0.759716	1	-822.892	1045	0.432829	1	-0.798178	0.928933	0.391499	1	117.02	675.097	0.862654	1	0.757426	0.882737	0.392154	1	-393.035	522.477	0.453626	1	-1.5788	4.17862	0.706135	1	1
LCORL	OID42689	0	0.200188	0.769516	0.79475	1	-0.0022344	0.0271698	0.934457	1	0.00799813	0.0287905	0.781344	1	0.442745	0.707112	0.53162	1	-0.466624	1.00054	0.641223	1	0.141616	0.756519	0.851612	1	-0.913463	0.653585	0.16308	1	0.011972	1.80584	0.994714	1	-0.87458	0.917595	0.341434	1	-0.651434	2.20315	0.767672	1	-2.046	2.50202	0.414146	1	0.0277984	0.0519611	0.592971	1	-0.0300875	0.101003	0.765788	1	-0.0953744	0.106046	0.368455	1	-0.0678327	0.0940288	0.470661	1	-6.17252	10.3538	0.55107	1	-0.0474109	0.0863675	0.583044	1	0.00621293	0.168486	0.970585	1	0.0220601	0.0740284	0.765707	1	1347.87	1584.91	0.396874	1	1.05907	1.39627	0.44927	1	-700.551	1018.78	0.492843	1	-1.12178	1.32603	0.398834	1	769.951	791.147	0.332538	1	4.22425	6.29794	0.503488	1	1
CHKB	OID41013	0	-0.278803	0.413831	0.500494	1	-0.0210115	0.0155344	0.176193	1	-0.00451986	0.0162849	0.781518	1	-0.271906	0.388806	0.484754	1	-0.242563	0.546174	0.657205	1	-0.256919	0.414491	0.53572	1	0.0161228	0.358289	0.964131	1	0.554506	0.997132	0.578465	1	-0.277989	0.542891	0.608947	1	0.395276	1.25722	0.753388	1	0.252433	1.43641	0.860595	1	0.0244885	0.0277397	0.377901	1	-0.0695759	0.0557002	0.211623	1	-0.0612291	0.0579833	0.290978	1	-0.0624442	0.0509604	0.220444	1	-0.0101358	5.4839	0.998525	1	-0.0220336	0.0488078	0.651675	1	0.100876	0.0910698	0.268002	1	-0.0210617	0.0473057	0.656156	1	-354.75	939.47	0.706408	1	0.10938	0.825525	0.894758	1	243.726	600.934	0.685653	1	-0.124362	0.784296	0.874211	1	-56.5584	471.27	0.904677	1	2.95584	3.73076	0.429436	1	1
SPATS2	OID40618	0	0.338265	0.36246	0.350693	1	-0.0025217	0.0141139	0.858201	1	0.0040795	0.0147097	0.781683	1	-0.062149	0.353355	0.860478	1	-0.354031	0.493981	0.474004	1	-0.160572	0.37597	0.669553	1	-0.302055	0.324192	0.352071	1	1.53723	0.894758	0.0865971	1	0.041873	0.493373	0.932414	1	1.82905	1.13538	0.108021	1	1.82618	1.29911	0.160631	1	0.0148416	0.0238939	0.534871	1	0.00519698	0.0500952	0.917374	1	-0.108455	0.0517572	0.0361311	1	-0.0523005	0.0453262	0.248554	1	-7.10367	4.90757	0.147759	1	-0.112916	0.0438405	0.0100066	1	-0.0181507	0.0804969	0.821603	1	-0.0180513	0.0435693	0.678645	1	-333.793	790.628	0.673504	1	-0.211051	0.67136	0.75366	1	-264.276	496.581	0.595341	1	0.208276	0.636665	0.744	1	-147.608	395.601	0.709593	1	-2.13813	3.07422	0.487759	1	1
LGALS4	OID44749	0	0.342631	0.641646	0.59335	1	0.0290129	0.0232106	0.211307	1	-0.00675433	0.024399	0.782081	1	0.568624	0.597495	0.341851	1	-0.665278	0.841352	0.429584	1	0.160447	0.638234	0.801643	1	-1.26907	0.548152	0.0211222	1	-3.23328	1.52222	0.0343202	1	-0.0701779	0.796241	0.929831	1	1.88765	1.88278	0.316777	1	3.12713	2.14371	0.145568	1	0.0510423	0.0429545	0.235457	1	0.174717	0.085323	0.0405883	1	0.079528	0.0891174	0.372181	1	0.114722	0.0785519	0.144163	1	8.62237	9.79374	0.378645	1	-0.0442591	0.0734916	0.547019	1	-0.112282	0.157757	0.476623	1	-0.078861	0.0679099	0.245537	1	-1705.9	1472.16	0.249377	1	-2.90484	1.3019	0.0270829	1	-590.111	952.86	0.536851	1	2.77727	1.23811	0.0262763	1	-784.118	738.617	0.290991	1	-9.03979	5.88537	0.126886	1	1
C2orf42	OID40077	0	-0.076702	0.121363	0.527384	1	-0.0051915	0.00439639	0.23766	1	0.00130293	0.00470964	0.782211	1	-0.0558985	0.113913	0.62391	1	0.00159315	0.160542	0.992087	1	-0.0344946	0.121639	0.776882	1	0.0582346	0.105134	0.579959	1	0.141375	0.287704	0.623444	1	-0.170135	0.149101	0.254873	1	-0.129341	0.355617	0.716313	1	-0.376555	0.404658	0.352787	1	-0.00629608	0.0080915	0.436985	1	0.0178124	0.0165114	0.280678	1	0.0248895	0.0169913	0.142964	1	0.0170452	0.0149043	0.25277	1	-0.971009	1.6169	0.548148	1	0.0133209	0.0138327	0.335544	1	0.00535079	0.0262687	0.838592	1	-0.0154711	0.0124665	0.2146	1	-335.687	222.714	0.137333	1	-0.262424	0.214345	0.222997	1	65.4015	151.488	0.667051	1	0.256378	0.2045	0.212082	1	-180.907	110.299	0.106808	1	-1.20467	0.926374	0.196726	1	1
TFDP3	OID41932	0	0.139876	0.277901	0.614733	1	-0.0010333	0.00987411	0.916652	1	0.00293903	0.0106717	0.78318	1	0.134534	0.258626	0.603238	1	0.260133	0.364922	0.476375	1	0.174863	0.276249	0.52712	1	0.130708	0.239128	0.584973	1	-1.60288	0.642672	0.0130886	1	0.160092	0.336161	0.634302	1	-0.597171	0.803092	0.457672	1	-0.865504	0.913744	0.344259	1	-0.0137748	0.018683	0.461397	1	0.00943296	0.0366121	0.79668	1	0.00546585	0.0386373	0.887502	1	0.00681343	0.0340121	0.841227	1	-0.197266	3.6241	0.956591	1	0.0176303	0.0313351	0.573681	1	-0.0176231	0.0572339	0.758149	1	-0.0393694	0.0279133	0.158417	1	151.326	515.422	0.769604	1	0.0611856	0.456683	0.893592	1	187.262	329.551	0.570848	1	-0.0854094	0.434343	0.844362	1	140.237	257.514	0.587115	1	1.11303	2.04894	0.587833	1	1
CECR2	OID42262	0	-0.0501889	0.553931	0.927806	1	-0.0197976	0.0206576	0.337879	1	0.00590558	0.0214976	0.7837	1	0.673984	0.528824	0.20324	1	0.789239	0.741873	0.288056	1	0.720112	0.563333	0.201896	1	0.052526	0.487651	0.914279	1	1.36126	1.33946	0.310135	1	-0.658612	0.709954	0.354362	1	2.46197	1.67678	0.142926	1	1.2335	1.91602	0.520141	1	0.0195225	0.0360612	0.588567	1	0.120251	0.075142	0.109528	1	0.0658488	0.0779106	0.398008	1	0.108157	0.0680848	0.11216	1	-0.266433	7.35173	0.97109	1	0.0167621	0.0652077	0.797134	1	-0.171193	0.122955	0.163827	1	-0.0787368	0.0598146	0.188057	1	-1266.62	1407.28	0.37088	1	-0.33111	1.28974	0.797738	1	-858.184	919.691	0.352922	1	0.252181	1.22804	0.837569	1	-696.859	702.598	0.324374	1	-4.87551	5.70313	0.394386	1	1
SSH2	OID41869	0	0.803106	0.471998	0.0888486	1	-0.0117111	0.0163345	0.473402	1	0.00486913	0.017768	0.784243	1	0.761748	0.431867	0.0785861	1	0.541826	0.612151	0.376662	1	0.689137	0.462252	0.136855	1	-0.263944	0.400377	0.510159	1	0.411023	1.08766	0.705743	1	-0.0677631	0.549574	0.901973	1	2.98551	1.32596	0.0250826	1	2.84786	1.51012	0.0603068	1	-0.00856904	0.031725	0.787226	1	-0.059058	0.0611834	0.334413	1	-0.132005	0.064963	0.0421527	1	0.0158305	0.0572532	0.782164	1	-0.0852564	6.89161	0.99013	1	-0.0638985	0.0530119	0.228064	1	0.00748044	0.112091	0.946793	1	0.043401	0.045927	0.344659	1	1157.95	1084.42	0.288132	1	1.44561	0.959955	0.13409	1	-448.393	700.669	0.523347	1	-1.39935	0.912555	0.127161	1	632.234	541.026	0.24533	1	3.42192	4.34345	0.432152	1	1
HSPA13	OID43823	0	1.12417	0.979539	0.251112	1	0.00636938	0.03763	0.865589	1	0.0108613	0.0397235	0.784687	1	1.08113	0.923757	0.242561	1	0.693239	1.29726	0.593378	1	0.956639	0.984705	0.331898	1	-0.371664	0.851133	0.662592	1	1.33218	2.39899	0.579006	1	-0.628131	1.3174	0.633817	1	2.47898	3.04426	0.415979	1	3.37139	3.4771	0.332872	1	0.0883569	0.0644803	0.171398	1	0.156757	0.133965	0.241947	1	-0.0983017	0.139158	0.479937	1	0.0426718	0.121828	0.726142	1	-10.2894	11.8263	0.384277	1	-0.0719224	0.118802	0.544916	1	-0.0271935	0.192007	0.887374	1	-0.157145	0.108889	0.148974	1	-767.19	1912.7	0.689127	1	0.181734	1.6967	0.914839	1	-1410.65	1225.19	0.251635	1	-0.157934	1.6138	0.922164	1	-280.422	956.409	0.769923	1	3.04543	7.61939	0.689992	1	1
ST6GAL2	OID40624	0	-0.470575	0.291062	0.105931	1	-0.0041769	0.010874	0.700891	1	0.00320385	0.0117299	0.784905	1	0.090953	0.274142	0.740237	1	0.105114	0.38434	0.78462	1	0.0968914	0.292032	0.74023	1	0.0265065	0.252201	0.91635	1	-1.31761	0.69617	0.0591544	1	-0.327911	0.380576	0.38955	1	0.673268	0.887343	0.448493	1	0.481683	1.01378	0.634975	1	0.0252973	0.0190996	0.18613	1	-0.0398939	0.0398711	0.317034	1	-0.0178282	0.0406447	0.660926	1	-0.0359164	0.0355992	0.313017	1	2.31671	3.4888	0.506662	1	0.00836215	0.0341952	0.806811	1	0.0278941	0.0571069	0.625228	1	-0.0098392	0.032826	0.764377	1	-613.848	540.047	0.258384	1	-0.551887	0.478559	0.250549	1	-270.201	349.91	0.44137	1	0.525238	0.454807	0.249873	1	-284.667	270.381	0.294928	1	-1.63294	2.1645	0.451888	1	1
STX3	OID44291	0	1.31532	0.992539	0.185102	1	0.0156048	0.0358905	0.663715	1	0.0109654	0.0401905	0.785148	1	1.65167	0.922827	0.0742788	1	0.486883	1.30611	0.709522	1	1.26827	0.98738	0.199746	1	-1.19839	0.853722	0.161211	1	1.55158	2.34224	0.508118	1	0.752424	1.20606	0.533264	1	5.57551	2.88407	0.0540943	1	6.06689	3.27636	0.0650074	1	-0.0294452	0.0667226	0.65924	1	-0.0248221	0.131932	0.850764	1	-0.213392	0.138051	0.122166	1	0.118049	0.12213	0.333754	1	-1.12987	11.0504	0.918561	1	-0.129405	0.113117	0.252627	1	0.320171	0.186837	0.0865946	1	0.131725	0.101446	0.194122	1	3592.92	1663.79	0.0347627	1	3.2405	1.56962	0.0411197	1	1128.26	1144.02	0.326943	1	-3.06456	1.50041	0.0431876	1	1797.28	835.36	0.0353339	1	12.9808	6.90127	0.0632329	1	1
CELA2A	OID45066	0	0.399907	0.43289	0.355586	1	0.00242521	0.0176934	0.890977	1	-0.00494026	0.0181714	0.785888	1	0.00437224	0.429042	0.991875	1	-0.591288	0.596466	0.322215	1	-0.195445	0.455491	0.668119	1	-0.603415	0.391423	0.124092	1	-0.815569	1.09308	0.456091	1	0.122502	0.634341	0.846969	1	0.108645	1.41985	0.939048	1	-0.342341	1.62815	0.833576	1	-0.0517164	0.0281738	0.0671892	1	0.00488529	0.0614697	0.936655	1	-0.00484671	0.0627357	0.93842	1	0.0531285	0.0544443	0.329147	1	1.74121	5.74358	0.761769	1	-0.00148424	0.0550524	0.978491	1	0.0688047	0.0910832	0.450006	1	-0.0807155	0.0614448	0.188972	1	16.118	962.415	0.986659	1	-0.507508	0.784918	0.518903	1	1229.67	582.861	0.0365339	1	0.513921	0.742859	0.490136	1	31.6602	481.68	0.947677	1	-3.11588	3.66145	0.396098	1	1
MGA	OID41472	0	0.511054	0.306976	0.0959524	1	0.00711286	0.0116285	0.540752	1	-0.00332042	0.0122511	0.786524	1	0.00978904	0.29617	0.97365	1	-0.123443	0.415328	0.766457	1	-0.0398975	0.315548	0.899449	1	-0.125232	0.272483	0.646061	1	0.74199	0.750009	0.323135	1	-0.183481	0.4003	0.647032	1	0.0798846	0.942403	0.932495	1	0.426281	1.07421	0.691734	1	0.0165497	0.0203974	0.417663	1	0.0540571	0.0418877	0.196869	1	0.0400643	0.0435912	0.358048	1	0.0371115	0.0382363	0.331756	1	-2.80982	4.22271	0.50579	1	0.00768601	0.0364876	0.833163	1	0.0726869	0.0694431	0.295233	1	0.0279083	0.034182	0.414236	1	-136.267	663.147	0.837542	1	0.0165461	0.582452	0.977373	1	9.6221	423.897	0.981922	1	-0.00886783	0.55345	0.987236	1	-34.7049	331.608	0.916824	1	0.565703	2.62251	0.829515	1	1
DDX20	OID41086	0	0.136518	0.24161	0.57205	1	-0.0070972	0.0083133	0.393259	1	0.0024494	0.00906037	0.78708	1	-0.0567402	0.221581	0.798043	1	-0.0594539	0.31364	0.849758	1	-0.0568389	0.237017	0.810613	1	-0.0149778	0.205326	0.941889	1	-0.221281	0.558224	0.692062	1	0.0950258	0.280232	0.73485	1	1.10172	0.679161	0.10588	1	1.30337	0.769697	0.0915077	1	-0.0031174	0.0163949	0.849297	1	0.00831324	0.0318516	0.794093	1	-0.0237099	0.0334156	0.477986	1	0.0293574	0.0296994	0.322917	1	1.56225	3.40267	0.646145	1	-0.0249857	0.0265046	0.345838	1	0.0881006	0.0519836	0.0901182	1	0.0209467	0.022957	0.361542	1	163.463	360.913	0.654462	1	0.437256	0.383882	0.258219	1	354.319	242.016	0.153942	1	-0.429616	0.368375	0.246843	1	62.1903	179.358	0.731618	1	0.155027	1.5451	0.920577	1	1
YY1AP1	OID42037	0	0.183168	0.197596	0.353936	1	-0.0074286	0.00700223	0.288743	1	-0.00196109	0.00738177	0.790664	1	0.13894	0.182936	0.44802	1	-0.146141	0.258001	0.571426	1	0.042203	0.195497	0.829198	1	-0.287319	0.168381	0.0887487	1	0.675206	0.460148	0.143144	1	0.127062	0.238497	0.594651	1	0.68822	0.569949	0.228124	1	0.812874	0.648392	0.210883	1	-0.00757384	0.0131751	0.565722	1	0.0347631	0.0260061	0.18131	1	0.0192059	0.0272173	0.480405	1	0.0217787	0.0241061	0.366286	1	-2.08871	2.78112	0.452635	1	-0.0102142	0.0221707	0.645008	1	-0.0276211	0.0443179	0.53312	1	0.00918055	0.0199831	0.645936	1	-15.0827	416.558	0.971208	1	0.267493	0.380683	0.483326	1	67.1359	273.192	0.806338	1	-0.254563	0.36228	0.48331	1	-55.6212	207.766	0.789629	1	-0.913003	1.68074	0.588027	1	1
KISS1	OID45169	0	0.224722	0.617666	0.715989	1	-0.0196795	0.0207978	0.344031	1	0.00609889	0.0229938	0.791029	1	-0.434181	0.560812	0.439364	1	-0.142715	0.797198	0.858028	1	-0.337382	0.601045	0.574948	1	0.294429	0.52109	0.572445	1	-2.70254	1.41345	0.0568146	1	0.946464	0.684261	0.168183	1	-1.19457	1.69099	0.480601	1	0.0593448	1.91899	0.975355	1	0.00793243	0.04187	0.849838	1	-0.0203272	0.080057	0.799566	1	-0.0336932	0.0845781	0.690359	1	-0.0659391	0.075318	0.381315	1	-9.52006	8.01074	0.234671	1	-0.00220962	0.0658893	0.973248	1	-0.104511	0.133719	0.434467	1	-0.0180965	0.0544992	0.739851	1	-1445.92	1110.74	0.199976	1	-1.29148	1.11101	0.247313	1	-103.074	768.487	0.893731	1	1.1567	1.06214	0.278168	1	-793.017	551.657	0.157975	1	-6.16163	4.64315	0.18906	1	1
TCHH	OID41919	0	-0.0292632	0.315641	0.926134	1	-0.0006108	0.0125784	0.961268	1	0.00362286	0.0136831	0.791344	1	-0.155645	0.309361	0.615175	1	-0.427513	0.431392	0.322326	1	-0.244433	0.328789	0.457683	1	-0.290679	0.283182	0.305342	1	1.46013	0.783199	0.0630676	1	0.227915	0.448476	0.61161	1	0.0603232	1.0126	0.952527	1	0.312295	1.16005	0.787914	1	0.0171105	0.0207899	0.41101	1	0.022466	0.0438425	0.608353	1	-0.0494625	0.045119	0.272961	1	0.0133218	0.0393982	0.735263	1	2.33938	4.2628	0.583149	1	-0.051621	0.039128	0.187074	1	0.0441006	0.0715732	0.537789	1	-0.0236019	0.0419493	0.573687	1	-241.075	719.595	0.738084	1	0.293899	0.612159	0.631814	1	-821.126	448.351	0.0689119	1	-0.3063	0.580771	0.598649	1	-109.752	359.98	0.76088	1	1.25418	2.80029	0.654857	1	1
DIP2B	OID41101	0	0.0857387	0.187368	0.647243	1	0.00591812	0.00662157	0.371448	1	0.00191852	0.00726073	0.79177	1	-0.102106	0.174761	0.559395	1	-0.113919	0.246737	0.644556	1	-0.108214	0.186728	0.562578	1	-0.00529055	0.161645	0.973908	1	0.251034	0.439709	0.568425	1	0.273832	0.22187	0.218363	1	-0.0836504	0.538049	0.876557	1	0.0730659	0.611966	0.905044	1	0.00935603	0.0124675	0.453453	1	0.0139651	0.0246833	0.571549	1	0.00902358	0.0260513	0.729059	1	0.0200054	0.0229172	0.382695	1	2.36202	2.25339	0.294544	1	0.00198954	0.0209788	0.924445	1	-0.0012224	0.0351963	0.972295	1	0.0158192	0.0181974	0.384677	1	-117.678	314.803	0.710163	1	-0.0128107	0.305667	0.966633	1	9.77087	212.595	0.963492	1	0.00027884	0.291676	0.999239	1	-86.8317	156.566	0.581754	1	-0.178397	1.31219	0.892203	1	1
PLEKHA4	OID41624	0	-0.0910136	0.265514	0.731762	1	-0.0086847	0.0101877	0.393952	1	-0.00289011	0.010971	0.792368	1	0.138312	0.255336	0.588344	1	-0.116215	0.357704	0.745438	1	0.0545733	0.271953	0.84106	1	-0.25486	0.234398	0.277578	1	-0.656696	0.650705	0.313513	1	0.255573	0.359675	0.477816	1	1.10903	0.823913	0.179085	1	1.29987	0.942175	0.168504	1	0.0231561	0.0178383	0.195032	1	-0.0415339	0.0362788	0.252271	1	-0.0400685	0.0380836	0.292745	1	-0.046889	0.0330175	0.155572	1	-2.01575	3.36032	0.548593	1	-0.0265307	0.0321483	0.409224	1	-0.0207308	0.0498944	0.677781	1	-0.0198165	0.0327511	0.545138	1	-1001.24	458.257	0.0310732	1	-0.784863	0.407387	0.0558389	1	-671.868	294.405	0.0240259	1	0.749053	0.387389	0.0549519	1	-564.745	227.423	0.0146013	1	-4.07704	1.81144	0.026017	1	1
RARRES1	OID42991	0	-0.0967998	0.557993	0.862275	1	-0.0164518	0.0210286	0.434006	1	0.00586292	0.0222652	0.792454	1	-0.888173	0.527167	0.092818	1	-1.32197	0.739645	0.0746576	1	-1.03714	0.561448	0.0654583	1	-0.431029	0.486656	0.376322	1	-1.89846	1.34888	0.160105	1	-0.723181	0.724513	0.318984	1	0.799941	1.69675	0.637601	1	0.777072	1.93645	0.688448	1	0.0775736	0.0366742	0.0350575	1	0.0886117	0.0766461	0.247634	1	0.104803	0.0787009	0.18297	1	0.0793986	0.0695063	0.25332	1	-4.38639	6.71579	0.513662	1	0.0800261	0.0658842	0.224501	1	-0.0871301	0.111281	0.433643	1	-0.126537	0.0604312	0.036269	1	-2177.19	1034.38	0.0374316	1	-1.47247	0.912096	0.108438	1	-1532.9	661.958	0.0219802	1	1.39646	0.867276	0.109346	1	-1007.41	519.252	0.0547245	1	-6.17013	4.11465	0.135914	1	1
CTSL3P	OID40140	0	-0.0901349	0.134168	0.501706	1	0.00604256	0.00490632	0.218104	1	0.00138265	0.00525486	0.792615	1	0.0167333	0.126569	0.894889	1	0.204371	0.177806	0.251089	1	0.0802994	0.134985	0.552271	1	0.196286	0.116279	0.0921984	1	-0.210234	0.321348	0.513366	1	0.0951091	0.167853	0.571433	1	0.218245	0.397145	0.583003	1	0.109377	0.452839	0.809289	1	-0.00831739	0.00890658	0.35097	1	0.00657043	0.0179794	0.714782	1	-0.00119925	0.0187538	0.949012	1	0.00018135	0.0164898	0.991225	1	1.63229	1.70901	0.339524	1	-0.0046186	0.0154369	0.764794	1	0.0306049	0.0273171	0.262562	1	-0.0136153	0.0139881	0.330381	1	-104.866	269.197	0.697507	1	0.141877	0.232597	0.542748	1	-195.046	170.607	0.254742	1	-0.150977	0.220701	0.494919	1	-45.8929	134.696	0.733871	1	0.108058	1.05926	0.918881	1	1
MAP3K4	OID40391	0	-0.176566	0.15611	0.25804	1	-0.005121	0.00555403	0.356507	1	-0.0015869	0.00605077	0.793275	1	0.0403644	0.145226	0.781208	1	0.297149	0.204315	0.146656	1	0.129106	0.155014	0.405437	1	0.244849	0.133488	0.0673955	1	-0.0667936	0.365115	0.854948	1	-0.120578	0.189857	0.525899	1	0.614314	0.451667	0.174734	1	0.733828	0.513782	0.154176	1	0.0108335	0.0104439	0.300249	1	-0.0335555	0.020486	0.101427	1	-0.0130831	0.0215693	0.54414	1	-0.0227907	0.0190205	0.230833	1	-2.22804	1.94226	0.251323	1	-0.00108363	0.0176515	0.951048	1	0.00957136	0.0318159	0.76354	1	-0.0173284	0.0160577	0.280529	1	-58.8073	273.693	0.830654	1	0.0536851	0.262392	0.838201	1	-339.287	173.394	0.0554829	1	-0.0365908	0.250467	0.884064	1	-5.89681	136.676	0.96574	1	0.371493	1.12991	0.743119	1	1
DNAH6	OID41110	0	0.00590124	0.202548	0.976757	1	0.00157413	0.00815786	0.846991	1	0.00218158	0.00834855	0.794008	1	0.114716	0.198221	0.563122	1	0.33497	0.275941	0.225568	1	0.189304	0.210495	0.369064	1	0.218592	0.18137	0.228908	1	0.336074	0.507719	0.508436	1	-0.510643	0.291089	0.0801962	1	0.310402	0.658738	0.637763	1	-0.183895	0.755098	0.80772	1	0.0168024	0.0133047	0.207396	1	0.0620427	0.0281092	0.0272999	1	0.0275319	0.0292896	0.347224	1	0.0444242	0.025231	0.0782896	1	-1.21739	2.68615	0.650398	1	-0.0188335	0.0255295	0.460687	1	0.0871997	0.0424629	0.0400193	1	0.0269079	0.0267201	0.31392	1	33.6213	435.661	0.938595	1	-0.102014	0.371573	0.784023	1	5.18448	274.716	0.984967	1	0.109371	0.352368	0.756676	1	42.4905	217.832	0.845626	1	0.619891	1.69967	0.715816	1	1
GNGT1	OID42524	0	-0.428002	0.195445	0.0285329	1	0.00420362	0.00686735	0.54046	1	0.00200548	0.00768384	0.794263	1	0.229873	0.181327	0.20571	1	0.173696	0.256891	0.49937	1	0.21195	0.194023	0.275379	1	-0.0635158	0.168191	0.705919	1	0.170523	0.455594	0.708427	1	0.0984215	0.231034	0.6705	1	0.614611	0.558536	0.272075	1	0.529546	0.635739	0.40556	1	0.0209228	0.013193	0.113588	1	0.0453888	0.025662	0.0769419	1	0.00842194	0.0270228	0.755299	1	0.0384144	0.0240109	0.109627	1	2.98592	2.96432	0.313796	1	0.00126854	0.0218046	0.953607	1	-0.0174696	0.0456475	0.701937	1	-0.00933273	0.0187578	0.618809	1	-50.4068	376.084	0.893751	1	-0.246417	0.349204	0.481578	1	218.476	248.256	0.38098	1	0.235142	0.333035	0.481293	1	-36.2814	187.925	0.84745	1	-0.567052	1.53157	0.711944	1	1
DEFB103A_DEFB103B	OID43602	0	-0.211693	0.401377	0.597905	1	0.000386	0.0152633	0.979824	1	0.00422635	0.0162068	0.794414	1	-0.313611	0.381483	0.411528	1	-0.636396	0.534313	0.234354	1	-0.422578	0.406157	0.298781	1	-0.340074	0.35078	0.332906	1	-1.43902	0.976145	0.14125	1	0.311545	0.530459	0.557406	1	0.584455	1.23522	0.636378	1	1.35072	1.40832	0.338141	1	0.0213148	0.0264572	0.420954	1	0.0453127	0.0548246	0.408519	1	0.0967105	0.0566683	0.0878948	1	0.0845731	0.0495865	0.088089	1	0.189092	5.04353	0.970093	1	0.0545747	0.0479973	0.255522	1	0.10848	0.0808529	0.179694	1	-0.00924066	0.0458468	0.840264	1	-652.008	791.956	0.411878	1	-1.20056	0.68036	0.0795509	1	333.721	504.215	0.50906	1	1.16941	0.64507	0.0717521	1	-308.709	396.639	0.437814	1	-3.36692	3.11358	0.281234	1	1
CNOT11	OID40123	0	-0.230007	0.280238	0.411784	1	0.0006955	0.0111261	0.950156	1	0.0030693	0.0117982	0.794899	1	-0.115987	0.267326	0.664624	1	-0.280952	0.373034	0.45183	1	-0.167536	0.284199	0.555876	1	-0.182893	0.244865	0.455589	1	-0.723375	0.69602	0.299338	1	-0.365611	0.396974	0.357641	1	0.177197	0.898152	0.843705	1	0.135654	1.029	0.895188	1	0.00413901	0.0184485	0.822601	1	-0.0243332	0.0393926	0.536767	1	-0.0107463	0.0403062	0.789764	1	-0.0270436	0.0349073	0.438501	1	4.06987	3.50752	0.245915	1	0.000836842	0.034936	0.98089	1	0.0901909	0.060156	0.1338	1	0.00337844	0.0355763	0.924344	1	-580.99	509.592	0.256457	1	-0.231604	0.441491	0.60059	1	-279.978	327.24	0.393562	1	0.209564	0.419197	0.617821	1	-276.499	255.211	0.280727	1	-1.98333	2.0157	0.326722	1	1
FGD6	OID41209	0	-0.161188	0.156535	0.303141	1	-0.0064233	0.0053817	0.232659	1	0.00158315	0.0061114	0.79577	1	0.140748	0.143984	0.328974	1	0.103813	0.20417	0.611436	1	0.127404	0.154131	0.409013	1	-0.0329498	0.133653	0.805413	1	0.302013	0.362844	0.405812	1	-0.39992	0.18014	0.0273951	1	0.055968	0.440724	0.899038	1	0.0243285	0.500699	0.961281	1	0.0138277	0.0105726	0.191697	1	0.0166969	0.0203141	0.411113	1	0.0314025	0.021406	0.142376	1	0.0233207	0.019053	0.220957	1	-1.44194	2.04665	0.481099	1	0.0226808	0.0170203	0.182673	1	-0.0154259	0.0323835	0.633825	1	0.0185363	0.0147495	0.208846	1	-191.661	252.08	0.450823	1	0.0307031	0.247783	0.901583	1	-30.2577	172.519	0.861287	1	-0.0253316	0.236646	0.914918	1	-102.04	125.793	0.421308	1	-1.07247	1.04844	0.309666	1	1
PLAAT3	OID40507	0	0.0892054	0.198014	0.652349	1	0.00312601	0.00667319	0.639468	1	0.00190077	0.00736652	0.796578	1	-0.0129027	0.179733	0.942814	1	-0.0989181	0.254981	0.698301	1	-0.0440881	0.192461	0.818949	1	-0.100855	0.166573	0.54529	1	0.221761	0.451713	0.623821	1	0.0978209	0.221866	0.659746	1	-0.321712	0.545165	0.555634	1	-0.308906	0.618298	0.617786	1	0.00873315	0.0134384	0.51617	1	0.0284591	0.0254963	0.264335	1	-0.000645475	0.0269781	0.980912	1	0.0293256	0.0241072	0.223807	1	-1.25218	2.45357	0.609804	1	-0.0212358	0.0212055	0.316619	1	-0.0380203	0.0406175	0.349244	1	0.00493321	0.0176859	0.780295	1	-132.334	330.973	0.691384	1	-0.193499	0.328724	0.557264	1	203.877	224.673	0.368245	1	0.194248	0.314316	0.537733	1	-82.9991	164.562	0.616813	1	-1.06136	1.38637	0.446778	1	1
TTLL6	OID40685	0	-0.0556837	0.505103	0.912217	1	0.0242536	0.0182023	0.182713	1	0.00510769	0.0198654	0.797243	1	-0.407547	0.471743	0.388168	1	-0.180018	0.665073	0.786785	1	-0.331218	0.50376	0.511254	1	0.216432	0.435791	0.619722	1	-1.50477	1.19367	0.208243	1	-0.658613	0.623203	0.291536	1	-0.393547	1.48484	0.791143	1	-0.564097	1.69097	0.738901	1	0.0418825	0.033668	0.214266	1	0.144132	0.0669486	0.0313282	1	0.132884	0.0702152	0.0584209	1	0.0664294	0.062122	0.284918	1	3.06149	7.36414	0.677608	1	0.0261498	0.0578173	0.651064	1	0.230332	0.115397	0.0459337	1	0.00795141	0.0525966	0.879836	1	169.734	1016.29	0.867738	1	0.0825544	0.926498	0.929118	1	8.98934	662.366	0.989195	1	-0.0210072	0.882247	0.981034	1	110.851	507.681	0.827661	1	3.69631	4.06598	0.365142	1	1
KDF1	OID41366	0	0.122517	0.367389	0.738772	1	-0.0081966	0.0135517	0.545286	1	0.00379668	0.0148078	0.797793	1	0.29108	0.345146	0.399544	1	0.484112	0.484982	0.318793	1	0.354944	0.367974	0.335343	1	0.173277	0.318265	0.586445	1	0.564605	0.875241	0.51926	1	0.140904	0.470172	0.764615	1	-0.222808	1.10064	0.83969	1	-0.14962	1.25591	0.905237	1	-0.0233247	0.0244957	0.341598	1	0.0541954	0.0490915	0.269607	1	-0.0467281	0.0515041	0.364264	1	-0.0097671	0.0451466	0.828722	1	5.07895	4.81278	0.291286	1	-0.0536561	0.042909	0.211131	1	-0.0189556	0.0781074	0.808248	1	0.0488845	0.0402641	0.224711	1	-294.644	761.503	0.699625	1	-0.193949	0.686359	0.777883	1	224.468	492.349	0.649261	1	0.178734	0.65331	0.784769	1	-92.341	380.983	0.808979	1	-0.508079	3.04902	0.867915	1	1
SLC34A3	OID43093	0	-0.407409	0.20173	0.0434276	1	0.0148284	0.00745292	0.0466332	1	0.00203633	0.00794569	0.797886	1	-0.170131	0.191382	0.374571	1	-0.273942	0.269183	0.309457	1	-0.205963	0.20413	0.313608	1	-0.0979493	0.176613	0.579485	1	-0.854222	0.484991	0.0789926	1	0.154859	0.255635	0.545147	1	-0.0482091	0.605678	0.936606	1	0.126328	0.689998	0.854842	1	-0.00585478	0.0135184	0.665188	1	-0.0419826	0.0271899	0.122576	1	-0.0150562	0.0284984	0.597279	1	-0.0212448	0.0250317	0.39604	1	0.57019	2.74678	0.835553	1	0.0134555	0.0235254	0.567351	1	0.0123933	0.0438938	0.777677	1	-0.00973957	0.0214598	0.649935	1	-193.408	393.36	0.624408	1	-0.0813783	0.364857	0.823835	1	-251.136	257.951	0.33274	1	0.0762538	0.348053	0.826899	1	-101.627	196.435	0.606469	1	-0.863406	1.60412	0.591544	1	1
PROCR	OID42946	0	-0.00352294	0.241831	0.988377	1	0.00512088	0.00860245	0.551655	1	-0.00239329	0.00934507	0.798038	1	-0.30155	0.22517	0.181304	1	-0.341314	0.317876	0.283615	1	-0.317269	0.240503	0.187896	1	-0.0445053	0.208594	0.831162	1	-1.2455	0.57754	0.0316948	1	0.295695	0.290689	0.310047	1	0.169578	0.699817	0.808697	1	0.885509	0.792526	0.264756	1	0.0113002	0.0161569	0.484725	1	0.0382604	0.0326086	0.240667	1	0.011365	0.0344923	0.741781	1	-0.0140021	0.0297883	0.638316	1	0.529444	2.78114	0.849019	1	0.00223124	0.0280354	0.936566	1	0.00523889	0.0476746	0.912498	1	0.0178243	0.0239895	0.457479	1	-199.816	453.829	0.661018	1	-0.725076	0.41688	0.0839963	1	309.881	298.943	0.302331	1	0.691013	0.396792	0.0835615	1	-92.9649	227.086	0.68344	1	-2.5669	1.83404	0.164489	1	1
MYL1	OID42792	0	0.0731807	0.215083	0.733673	1	-0.0051188	0.00767948	0.505056	1	-0.00211474	0.00826119	0.798125	1	-0.0898001	0.201149	0.655537	1	0.336856	0.283644	0.23572	1	0.0475954	0.214964	0.824891	1	0.417627	0.185202	0.0246953	1	-0.603929	0.506659	0.234054	1	0.119628	0.260119	0.645985	1	0.437479	0.622623	0.48281	1	0.0693252	0.710023	0.922283	1	-0.0084647	0.0144264	0.557718	1	-0.00246555	0.028521	0.931111	1	0.0497194	0.0298401	0.0956742	1	0.0360729	0.026367	0.171279	1	2.48444	2.84776	0.382979	1	0.0503653	0.0242392	0.0377238	1	0.0370973	0.0439687	0.398826	1	0.0225928	0.0215389	0.29421	1	111.558	407.86	0.784934	1	-0.484859	0.355101	0.17404	1	273.922	260.117	0.29403	1	0.459926	0.337165	0.174454	1	55.5923	204.01	0.785717	1	-0.184765	1.61525	0.909084	1	1
IL4	OID42627	0	-0.284777	0.168026	0.0901065	1	-0.0014712	0.00566483	0.795088	1	-0.00161344	0.00632952	0.798968	1	-0.254813	0.151203	0.092828	1	-0.379397	0.214094	0.0772266	1	-0.296608	0.161659	0.0673737	1	-0.130515	0.14064	0.354042	1	-0.600668	0.38146	0.11631	1	-0.0618461	0.190474	0.745725	1	0.484365	0.464378	0.297864	1	0.783465	0.526174	0.137674	1	0.0015078	0.0112481	0.893434	1	-0.00196684	0.0216375	0.927572	1	0.0053897	0.0228773	0.813749	1	0.0159865	0.0202823	0.430579	1	3.76685	2.42907	0.120965	1	0.000720559	0.0182184	0.968451	1	0.00016422	0.0378662	0.99654	1	0.000435166	0.015358	0.977395	1	244.133	315.689	0.442771	1	0.0662948	0.304389	0.827948	1	373.178	213.059	0.0839988	1	-0.0479331	0.290779	0.869324	1	99.9699	157.934	0.529472	1	0.8648	1.31056	0.511179	1	1
COBLL1	OID41043	0	0.0592944	0.317438	0.851825	1	0.00068475	0.011847	0.953908	1	0.0031577	0.0123927	0.799021	1	0.179192	0.299517	0.550003	1	0.00465957	0.420544	0.991165	1	0.123713	0.319283	0.698615	1	-0.194561	0.275683	0.480767	1	0.770505	0.761619	0.312334	1	-0.177518	0.407828	0.663668	1	0.482479	0.956052	0.614108	1	0.806923	1.09068	0.459887	1	0.0246927	0.0208539	0.237115	1	0.0951408	0.0425343	0.0252994	1	0.107201	0.0442277	0.0153571	1	0.0371737	0.0391135	0.341906	1	0.767541	3.97272	0.8468	1	0.0240714	0.0374734	0.52064	1	-0.0446842	0.0644665	0.488223	1	-0.0166035	0.0350794	0.635992	1	307.932	625.098	0.623378	1	0.0898556	0.554985	0.871584	1	761.879	399.449	0.0586031	1	-0.0660298	0.527127	0.900472	1	151.082	312.291	0.62961	1	-0.282121	2.48974	0.909951	1	1
GATC	OID41237	0	-0.125532	0.548518	0.81898	1	-0.0145528	0.019208	0.448665	1	0.00528956	0.0207888	0.79932	1	0.401022	0.504117	0.426839	1	0.274526	0.713458	0.700617	1	0.352404	0.539215	0.513806	1	-0.0902868	0.467245	0.846883	1	1.63535	1.26876	0.198285	1	0.470983	0.642634	0.464345	1	-0.244242	1.55491	0.875291	1	0.462502	1.76672	0.793672	1	-0.00413909	0.0368149	0.910541	1	-0.0100978	0.0715301	0.887737	1	-0.0112346	0.0753875	0.881534	1	0.0155801	0.0669913	0.816096	1	-6.07297	7.88186	0.441004	1	-0.0357055	0.0605809	0.555603	1	0.269822	0.123335	0.0286904	1	0.0188738	0.0529694	0.721605	1	-366.266	1041.34	0.726513	1	-0.332879	1.00898	0.742017	1	-310.147	699.883	0.659064	1	0.335125	0.963714	0.728598	1	-271.963	519.095	0.602617	1	-3.04159	4.32161	0.483582	1	1
ANK2	OID42116	0	0.151383	0.227495	0.505772	1	0.00739714	0.00851492	0.384996	1	0.00226864	0.00893496	0.799713	1	0.302395	0.21671	0.163684	1	0.519209	0.303615	0.0880404	1	0.375018	0.230715	0.104866	1	0.240884	0.199468	0.227917	1	-0.0787056	0.550524	0.886393	1	0.167433	0.29384	0.569234	1	-0.490022	0.690314	0.478259	1	-0.950116	0.786308	0.227732	1	-0.0206955	0.0149482	0.167017	1	-0.0172625	0.0309348	0.576824	1	-0.0218635	0.0319922	0.494353	1	0.022266	0.0281826	0.429492	1	-1.98392	2.87808	0.49062	1	0.00563548	0.026888	0.833987	1	0.0386085	0.0470027	0.411413	1	-0.0134857	0.0254022	0.595496	1	114.03	522.761	0.827618	1	0.100033	0.435569	0.818653	1	-129.394	326.928	0.692792	1	-0.0885746	0.413073	0.830491	1	85.986	261.525	0.742766	1	0.948221	2.02453	0.640164	1	1
C4orf17	OID40079	0	0.116366	0.155798	0.455123	1	0.00127128	0.00545121	0.815597	1	0.00153811	0.0060596	0.799787	1	-0.0677728	0.14386	0.637842	1	-0.143608	0.203107	0.479966	1	-0.0943176	0.15371	0.539846	1	-0.0767638	0.133019	0.564226	1	-0.516276	0.362584	0.155366	1	0.304415	0.181732	0.0952682	1	0.490324	0.443136	0.269415	1	0.716227	0.502837	0.155408	1	0.00467137	0.0104358	0.654675	1	0.00911355	0.0203868	0.654852	1	0.00431084	0.0214984	0.841075	1	0.0289974	0.0189442	0.12585	1	1.15949	2.24574	0.605641	1	0.00476701	0.0173228	0.783173	1	0.0735655	0.0338679	0.0298458	1	-0.0127367	0.0150836	0.39844	1	130.085	272.543	0.63548	1	0.0535397	0.26882	0.84247	1	-253.74	183.625	0.171862	1	-0.0470893	0.2569	0.854858	1	66.7768	136.053	0.625971	1	0.808154	1.1328	0.478025	1	1
GARRE1	OID41233	0	0.261092	0.328309	0.426459	1	-0.0222294	0.0123277	0.0713541	1	-0.00326682	0.0128771	0.799881	1	0.00116544	0.314534	0.997045	1	0.168652	0.441292	0.702536	1	0.0578488	0.335195	0.863068	1	0.169323	0.289426	0.558863	1	-0.327941	0.803606	0.683437	1	-0.565444	0.421879	0.181214	1	-0.488318	0.998265	0.625031	1	-0.830738	1.138	0.465887	1	0.0171723	0.0216296	0.427731	1	-0.0263286	0.0447434	0.55624	1	-0.048272	0.0465243	0.299473	1	-0.0332418	0.0407654	0.414819	1	-2.18347	3.99784	0.584955	1	-0.0196161	0.0389041	0.614109	1	0.0207596	0.0683814	0.761444	1	0.0282274	0.035736	0.429594	1	559.33	623.18	0.371774	1	0.445878	0.563211	0.429772	1	-131.856	405.248	0.745485	1	-0.42525	0.536033	0.428794	1	276.301	311.486	0.377375	1	0.505783	2.5122	0.84076	1	1
ALPP	OID43357	0	0.697241	0.442796	0.115341	1	-0.0135674	0.0175747	0.440122	1	-0.00463599	0.0182846	0.799994	1	0.769121	0.430319	0.074681	1	0.524221	0.602882	0.385118	1	0.688681	0.458134	0.133615	1	-0.259466	0.39626	0.51301	1	2.20362	1.09457	0.0448103	1	0.306972	0.624054	0.623078	1	0.123341	1.41333	0.930502	1	0.958371	1.61804	0.553997	1	0.0497626	0.0290669	0.087706	1	0.127151	0.0612341	0.0378498	1	0.114756	0.0634787	0.07064	1	0.0602161	0.0551049	0.274502	1	3.97976	5.41801	0.462618	1	0.0199576	0.0553914	0.718621	1	0.112908	0.0889492	0.204314	1	-0.0421825	0.0575077	0.463247	1	-762.875	966.629	0.431187	1	-0.97992	0.811062	0.228776	1	546.28	602.986	0.366329	1	0.975017	0.768891	0.206635	1	-288.145	483.997	0.552477	1	-2.62489	3.73842	0.483618	1	1
HOATZ	OID41297	0	-0.445926	0.236364	0.059213	1	-0.0066321	0.00869681	0.445708	1	0.00231999	0.00916385	0.800291	1	-0.0991679	0.22394	0.658132	1	-0.0691417	0.315141	0.826453	1	-0.0882083	0.238943	0.712207	1	0.0341266	0.206589	0.868879	1	0.544635	0.567457	0.337781	1	-0.380945	0.297817	0.201903	1	-0.333081	0.705524	0.637155	1	-0.689813	0.803408	0.391169	1	0.0044451	0.0158319	0.77904	1	0.000909494	0.0318349	0.977208	1	0.00599692	0.0333478	0.857286	1	0.0121437	0.0293093	0.678633	1	1.00149	2.61116	0.701318	1	0.0178906	0.0275582	0.516215	1	-0.00699	0.0436744	0.872844	1	-0.0217968	0.0251349	0.385835	1	513.209	443.838	0.250493	1	0.494957	0.404285	0.222799	1	-453.516	283.405	0.112727	1	-0.466501	0.385167	0.227737	1	298.601	220.84	0.179634	1	2.76172	1.77587	0.122538	1	1
TEX11	OID41927	0	0.483523	0.419006	0.24851	1	0.00885869	0.0159353	0.578268	1	-0.00424003	0.0167662	0.800498	1	0.120631	0.403005	0.764846	1	-0.0407463	0.565152	0.942561	1	0.0565279	0.429376	0.895328	1	-0.154597	0.370794	0.676955	1	-1.91132	1.02257	0.0623624	1	-0.0601077	0.551299	0.91325	1	0.596143	1.28868	0.643928	1	0.755135	1.4705	0.607902	1	-0.00607896	0.0277002	0.826412	1	0.0197892	0.0576016	0.731182	1	-0.00433537	0.0595774	0.94199	1	0.00262718	0.0521715	0.959838	1	13.6432	5.42095	0.0118439	1	-0.0489238	0.0502783	0.330524	1	0.114403	0.0899065	0.203206	1	0.040444	0.047266	0.392182	1	-105.229	955	0.9124	1	0.273963	0.781714	0.726493	1	221.629	589.731	0.707573	1	-0.246188	0.739789	0.739779	1	-56.3817	477.932	0.90624	1	0.380421	3.65428	0.917222	1	1
ZBTB44	OID40725	0	-0.783925	0.311447	0.0118345	1	0.00037199	0.011013	0.973054	1	-0.0030539	0.0120807	0.800612	1	0.444573	0.291922	0.128631	1	0.390865	0.413388	0.344995	1	0.42305	0.312315	0.176371	1	-0.0529104	0.270946	0.845279	1	-0.54017	0.736904	0.464039	1	0.198043	0.367589	0.590596	1	0.489072	0.896969	0.586015	1	1.15168	1.01799	0.258889	1	0.0160641	0.0209992	0.444751	1	-0.00582149	0.0414309	0.888256	1	-0.0149148	0.0435761	0.732148	1	0.0258559	0.0385679	0.502604	1	1.75892	3.73182	0.637405	1	-0.00428113	0.0350235	0.902712	1	0.0820347	0.0589286	0.163891	1	0.0340275	0.0299226	0.255461	1	-206.801	498.856	0.680362	1	-0.0377493	0.48373	0.937925	1	-239.827	337.103	0.479335	1	0.0381973	0.462122	0.934253	1	-103.364	248.947	0.679873	1	0.423448	2.06776	0.838309	1	1
CNGA3	OID41036	0	0.0945653	0.665269	0.886965	1	-0.0182043	0.023053	0.42972	1	0.00575224	0.0227633	0.800683	1	0.502739	0.611599	0.411615	1	0.900057	0.864707	0.298611	1	0.643594	0.653875	0.325631	1	0.364857	0.566128	0.519677	1	0.361931	1.5454	0.814974	1	-1.31997	0.772865	0.0890597	1	1.15865	1.89235	0.540847	1	0.293755	2.14996	0.89142	1	0.00257906	0.0446213	0.953939	1	-0.178886	0.0865872	0.0388316	1	-0.196859	0.0911077	0.0307166	1	-0.125492	0.0812224	0.122336	1	-2.10705	7.95912	0.791214	1	-0.0597907	0.0732649	0.414449	1	-0.064508	0.132204	0.625589	1	-0.00929009	0.0620227	0.880934	1	1862.55	1359.69	0.172983	1	1.67914	1.16994	0.153172	1	-459.933	863.241	0.594951	1	-1.53762	1.11119	0.168364	1	974.68	679.677	0.153848	1	8.5307	5.31529	0.110541	1	1
LRRC1	OID40374	0	-0.28869	0.203891	0.156805	1	0.00490963	0.00714248	0.49184	1	-0.0019893	0.00788778	0.801049	1	0.264878	0.188628	0.161102	1	0.167574	0.267493	0.531396	1	0.229079	0.201991	0.257489	1	-0.114336	0.174768	0.513389	1	-0.165165	0.475922	0.728777	1	-0.0141899	0.237787	0.952468	1	0.899705	0.577495	0.120384	1	0.982613	0.65608	0.135357	1	0.000414483	0.013743	0.975956	1	-0.00700224	0.0267911	0.793811	1	-0.0407939	0.0281353	0.147082	1	0.0140478	0.0253358	0.579261	1	-1.2772	2.74578	0.641825	1	-0.031892	0.0224061	0.154631	1	-0.0380607	0.0457795	0.405753	1	0.0147708	0.0192813	0.443635	1	-43.6271	349.767	0.901409	1	0.201265	0.353863	0.570756	1	118.708	239.326	0.622109	1	-0.185063	0.338771	0.585992	1	-43.4863	174.117	0.804169	1	-0.93644	1.47285	0.527389	1	1
NDUFA4L2	OID41535	0	0.767835	0.611294	0.209087	1	-0.0170227	0.0214461	0.427345	1	0.00589325	0.0233738	0.801112	1	0.531252	0.556929	0.340775	1	1.00871	0.787601	0.201093	1	0.68462	0.595367	0.250934	1	0.514757	0.516467	0.319581	1	0.0551456	1.42177	0.969083	1	-1.34091	0.710238	0.0602827	1	-1.39919	1.72813	0.418815	1	-1.6655	1.96587	0.397592	1	0.0460875	0.0410937	0.262769	1	-0.0931043	0.0797805	0.243208	1	-0.0753905	0.0847687	0.373806	1	-0.0746101	0.0748512	0.318872	1	-11.1602	8.25389	0.176338	1	0.0126577	0.0680498	0.85244	1	0.0978338	0.130899	0.454822	1	0.0374003	0.0576432	0.516452	1	-1221.98	901.717	0.185685	1	-1.03173	0.961709	0.286476	1	-106.503	658.328	0.872228	1	0.953865	0.92384	0.304627	1	-623.433	451.905	0.177857	1	-7.4031	3.85268	0.0611541	1	1
DDX10	OID41085	0	0.242323	0.187544	0.196327	1	0.00397816	0.00685049	0.561435	1	0.00189818	0.00752982	0.801124	1	-0.205109	0.176405	0.245659	1	-0.525878	0.247553	0.0342692	1	-0.311354	0.188015	0.0985241	1	-0.300998	0.162435	0.064631	1	-0.216809	0.447532	0.628352	1	-0.302732	0.23002	0.189355	1	0.414836	0.554592	0.455021	1	0.470775	0.631182	0.456318	1	0.0128463	0.0126085	0.308913	1	-0.017143	0.0254224	0.500102	1	0.0100695	0.0262898	0.701705	1	0.0046924	0.0231924	0.839662	1	-0.445917	2.52499	0.859821	1	0.0180547	0.0214317	0.399546	1	-0.0067713	0.0400814	0.865844	1	0.0393874	0.018867	0.0368309	1	-461.646	341.927	0.182088	1	-0.127605	0.326519	0.696509	1	-308.282	233.13	0.188953	1	0.12	0.311097	0.700241	1	-205.377	171.064	0.234698	1	-0.799839	1.42192	0.57506	1	1
JCHAIN	OID42645	0	-0.028264	0.329742	0.931693	1	-0.0045009	0.0112937	0.690236	1	0.00306216	0.0121497	0.80119	1	-0.186675	0.302085	0.537002	1	-0.353525	0.427943	0.409289	1	-0.237199	0.323216	0.463506	1	-0.179037	0.280342	0.523472	1	0.623123	0.759839	0.412773	1	-0.457887	0.3778	0.226822	1	1.51821	0.920646	0.10028	1	0.781183	1.04721	0.456335	1	0.00461139	0.0222592	0.835989	1	-0.030203	0.0427321	0.479692	1	-0.0251258	0.0451072	0.577511	1	-0.0324959	0.0401297	0.418071	1	1.32368	4.18839	0.751976	1	-0.00134273	0.0358108	0.97009	1	-0.107297	0.0642351	0.0948433	1	-0.0263022	0.0305589	0.3894	1	124.23	585.419	0.832837	1	0.369966	0.570516	0.517905	1	-116.909	394.495	0.767933	1	-0.348522	0.545152	0.52377	1	69.6779	292.56	0.812754	1	1.68449	2.45209	0.494163	1	1
TMOD4	OID43202	0	-0.0138834	0.245447	0.954893	1	-0.0088079	0.00892521	0.323711	1	-0.00243724	0.0096914	0.801585	1	0.184473	0.231788	0.42659	1	0.265225	0.326122	0.416556	1	0.209892	0.247286	0.39652	1	0.0868296	0.213943	0.685071	1	-0.195499	0.586148	0.73892	1	-0.227714	0.30489	0.455804	1	0.10826	0.726627	0.881653	1	-0.180812	0.827364	0.827146	1	-0.000204539	0.016139	0.989895	1	0.0129328	0.0328541	0.693845	1	0.00651777	0.034333	0.849434	1	0.018594	0.0301895	0.537953	1	0.383586	2.86787	0.893598	1	-0.0137671	0.0282364	0.625857	1	0.035395	0.0477271	0.458323	1	0.0315638	0.0251725	0.209878	1	199.138	382.918	0.604941	1	0.266617	0.364297	0.465555	1	144.231	256.262	0.575101	1	-0.229154	0.347916	0.511233	1	58.5835	191.678	0.760936	1	1.52667	1.57479	0.334886	1	1
ANKRD20A4P	OID40797	0	-0.272946	0.380796	0.473512	1	0.00657734	0.0141972	0.643161	1	-0.00381423	0.0151926	0.801912	1	-0.35881	0.361792	0.321924	1	-0.571334	0.508	0.261412	1	-0.423764	0.385596	0.272445	1	-0.24979	0.333443	0.45423	1	0.00711981	0.915632	0.9938	1	0.0190047	0.493595	0.969311	1	1.35311	1.15098	0.240514	1	1.23494	1.31441	0.348079	1	0.012992	0.0254599	0.610139	1	0.110992	0.0510806	0.0297887	1	0.0109043	0.0535229	0.838563	1	0.0569178	0.0469955	0.225844	1	0.847459	5.27224	0.872298	1	-0.0275708	0.0450504	0.540539	1	0.0156392	0.0844917	0.853153	1	0.0374766	0.0429534	0.38294	1	-579.186	656.094	0.381153	1	0.0223484	0.632958	0.971886	1	561.59	431.886	0.197672	1	-0.00780501	0.603749	0.989704	1	-290.112	326.215	0.377923	1	0.174946	2.75193	0.94945	1	1
KRT20	OID40360	0	-0.138918	0.150039	0.354508	1	-0.0018858	0.00520303	0.717019	1	0.00141693	0.00565069	0.80217	1	-0.126423	0.137514	0.358518	1	-0.111573	0.194554	0.566664	1	-0.123719	0.147026	0.400625	1	0.00388257	0.127545	0.975732	1	0.687291	0.344913	0.047092	1	0.139768	0.175492	0.42658	1	0.0489376	0.42514	0.908437	1	-0.108746	0.483468	0.822191	1	-0.00405198	0.0100167	0.686055	1	-0.0114063	0.019587	0.560337	1	-0.0223669	0.0205632	0.27672	1	0.00148585	0.0182252	0.935023	1	-3.84047	1.90887	0.0442295	1	-0.00977271	0.016601	0.556075	1	-0.0459949	0.0309451	0.13719	1	-0.011971	0.0143157	0.403034	1	-332.364	249.592	0.189863	1	-0.287216	0.244242	0.242114	1	36.2854	171.822	0.833451	1	0.267464	0.233719	0.254792	1	-181.394	123.293	0.148693	1	-1.31486	1.04797	0.213757	1	1
TNS4	OID40670	0	-0.225884	0.203202	0.266301	1	-0.0098657	0.00787138	0.210073	1	-0.00208133	0.00831606	0.802514	1	-0.140252	0.194196	0.47059	1	-0.180783	0.271994	0.506663	1	-0.15544	0.206748	0.452604	1	-0.0239812	0.178648	0.893284	1	0.0763302	0.497585	0.878162	1	0.0409484	0.273076	0.880891	1	0.321301	0.630436	0.610595	1	0.101576	0.720745	0.888	1	-0.00614628	0.0134743	0.648541	1	0.0503584	0.0277605	0.0696733	1	0.0222635	0.02884	0.440135	1	0.00883557	0.0252437	0.726331	1	0.636851	2.43564	0.793729	1	0.00521693	0.0246051	0.832087	1	0.0229092	0.0389841	0.556764	1	0.00324755	0.0239563	0.892168	1	126.507	347.553	0.716842	1	0.0305569	0.319471	0.923926	1	-145.178	227.516	0.524762	1	-0.0299315	0.304128	0.921729	1	89.2785	173.106	0.607526	1	0.280751	1.4087	0.842378	1	1
CCDC117	OID40932	0	0.171679	0.459357	0.708599	1	0.016403	0.0169602	0.333471	1	-0.00481615	0.0192421	0.802516	1	-0.0343598	0.430652	0.936449	1	0.255718	0.60574	0.673141	1	0.0647849	0.459437	0.887935	1	0.266692	0.396946	0.502067	1	0.524328	1.0959	0.63261	1	-0.196465	0.57887	0.734558	1	2.87635	1.36273	0.0355078	1	3.30892	1.55265	0.0337852	1	0.0619168	0.030585	0.0436212	1	0.0591992	0.0615317	0.336003	1	-0.038588	0.0643427	0.548689	1	0.0996888	0.0565951	0.0781643	1	-1.37159	6.25096	0.826322	1	-0.0627138	0.0532606	0.239001	1	0.0550326	0.0956158	0.564913	1	-0.0114928	0.0493742	0.81594	1	728.281	944.478	0.441941	1	0.872595	0.808822	0.282282	1	-458.265	595.646	0.442857	1	-0.799578	0.767914	0.299342	1	504.395	470.984	0.28605	1	4.11649	3.68453	0.265606	1	1
SSX5	OID41873	0	0.647843	0.443303	0.143905	1	-0.0030434	0.0161606	0.850623	1	0.00417627	0.0167232	0.802951	1	-0.656362	0.414196	0.113863	1	-1.22845	0.582002	0.0354347	1	-0.85422	0.441462	0.0537215	1	-0.563147	0.382137	0.141388	1	-1.2073	1.04556	0.248966	1	-0.178803	0.546725	0.743888	1	1.04117	1.29728	0.422806	1	2.41422	1.46602	0.100609	1	0.0249068	0.0296643	0.401645	1	0.107301	0.0587387	0.0677362	1	0.0298186	0.0615799	0.628225	1	0.0672884	0.0544561	0.216591	1	-4.95038	5.76745	0.390709	1	-0.0123648	0.0502253	0.805537	1	-0.0487099	0.0951478	0.608694	1	0.0172262	0.0454611	0.704745	1	-1299.29	946.998	0.172581	1	-0.882813	0.82461	0.28597	1	111.95	609.421	0.854496	1	0.830714	0.783157	0.290414	1	-672.283	473.166	0.157942	1	-4.46083	3.74703	0.235738	1	1
FLYWCH2	OID42472	0	0.634525	0.373739	0.08955	1	0.0187716	0.0133009	0.158156	1	0.00352704	0.0141385	0.803171	1	0.275043	0.345495	0.426504	1	-0.239579	0.489351	0.624718	1	0.104438	0.369848	0.77781	1	-0.504182	0.319479	0.115406	1	0.5033	0.868336	0.562565	1	0.405836	0.436206	0.353137	1	1.95783	1.0586	0.0654139	1	2.64694	1.19841	0.02799	1	0.0180146	0.0252606	0.476187	1	0.0565844	0.0489104	0.247314	1	-0.0738821	0.0516809	0.152837	1	0.0704572	0.0456824	0.122994	1	2.12457	4.99871	0.670819	1	-0.100398	0.0412105	0.0148416	1	0.088398	0.0819547	0.280757	1	-0.00149035	0.0367234	0.967628	1	1531.97	923.914	0.0996618	1	1.14504	0.794128	0.151294	1	105.986	592.874	0.858357	1	-1.05881	0.754749	0.162596	1	798.249	461.44	0.0859974	1	6.32891	3.62974	0.0832294	1	1
ANKRD45	OID40020	0	0.00535046	0.184689	0.976888	1	2.8716e-05	0.00619241	0.9963	1	-0.00167238	0.00670393	0.803191	1	-0.132063	0.167817	0.431866	1	-0.377094	0.237413	0.113125	1	-0.215455	0.179503	0.230859	1	-0.242721	0.155073	0.118494	1	-0.0291774	0.419981	0.944659	1	0.132339	0.205221	0.519759	1	-0.0460544	0.505566	0.927491	1	0.110539	0.573573	0.847338	1	0.00865501	0.0125256	0.489994	1	-0.00813141	0.0238516	0.733166	1	5.25344e-05	0.0254565	0.998353	1	-0.0168243	0.0224791	0.454193	1	-1.91737	2.50348	0.443746	1	0.0079246	0.0200166	0.692178	1	0.0714443	0.037522	0.0569018	1	-0.021107	0.0164562	0.199626	1	94.7943	303.253	0.757033	1	-0.166872	0.307059	0.58788	1	-284.362	209.296	0.179308	1	0.177618	0.293555	0.546268	1	59.2902	150.693	0.69717	1	-0.554185	1.31203	0.674156	1	1
HEBP1	OID42556	0	-0.02423	0.256556	0.924757	1	-0.0132806	0.0093222	0.154268	1	0.00248263	0.00995562	0.803221	1	0.0350558	0.238599	0.88327	1	-0.00590836	0.336474	0.985999	1	0.0243289	0.254816	0.923986	1	-0.0447355	0.220457	0.839304	1	-0.187668	0.610225	0.758603	1	0.00650432	0.320925	0.983844	1	0.627724	0.758661	0.408584	1	0.219488	0.865623	0.799989	1	-0.0141498	0.0170453	0.406982	1	0.0108823	0.0342393	0.750612	1	5.92659e-06	0.0358129	0.999868	1	0.0136596	0.0315752	0.665301	1	0.450525	3.08398	0.883854	1	0.00107252	0.0296722	0.971166	1	0.0756571	0.0484339	0.118271	1	-0.0415671	0.0254397	0.10227	1	76.8161	473.304	0.871747	1	0.293033	0.451785	0.51782	1	239.882	320.914	0.457399	1	-0.29701	0.431549	0.492561	1	11.8192	235.863	0.960243	1	0.441654	1.96912	0.823132	1	1
KIR3DL1	OID42672	0	-0.151443	0.166439	0.362874	1	-0.0022924	0.00724263	0.751615	1	-0.0017875	0.00717276	0.803388	1	-0.169171	0.168603	0.316467	1	-0.220206	0.233193	0.345787	1	-0.185957	0.178503	0.298349	1	-0.0479739	0.153788	0.75531	1	0.590928	0.432495	0.172875	1	-0.0930384	0.268118	0.728806	1	-0.189979	0.577469	0.74239	1	-0.288204	0.664993	0.665025	1	0.0107867	0.0107573	0.316621	1	0.0178394	0.0240876	0.458933	1	0.00964255	0.0244941	0.693826	1	0.0141779	0.0210607	0.500825	1	0.0075792	2.05449	0.997057	1	0.000720192	0.0223432	0.974286	1	-0.0265585	0.0328149	0.418318	1	-0.0304652	0.0277805	0.272799	1	-915.669	388.155	0.0195889	1	-0.696622	0.309763	0.0260351	1	-525.966	237.183	0.0281314	1	0.660409	0.292932	0.0256792	1	-422.669	194.812	0.0315796	1	-3.2374	1.47793	0.0300261	1	1
IL11RA	OID40306	0	-0.447808	0.352892	0.204453	1	0.00619901	0.0138921	0.655435	1	-0.00367946	0.0147859	0.803619	1	0.170763	0.344426	0.620327	1	-0.279823	0.480961	0.561051	1	0.0229334	0.366436	0.95013	1	-0.449333	0.315004	0.154581	1	0.816879	0.876301	0.351833	1	-0.342387	0.48661	0.482141	1	-0.464741	1.11865	0.678047	1	-0.698583	1.27926	0.585328	1	-0.00656159	0.0231575	0.777064	1	-0.0125426	0.0491223	0.798465	1	-0.0164802	0.050518	0.744254	1	0.0680429	0.0439287	0.121396	1	0.101492	4.35416	0.981404	1	0.0101114	0.0434605	0.816028	1	-0.0603374	0.0728295	0.407402	1	-0.0480249	0.0432256	0.266555	1	-19.834	653.536	0.975886	1	-0.341356	0.607843	0.575294	1	-826.555	423.619	0.0540546	1	0.337069	0.57929	0.561563	1	-17.7551	326.82	0.956843	1	0.470719	2.65133	0.859459	1	1
NECAB3	OID40453	0	-0.179652	0.232964	0.440613	1	0.00416065	0.00806083	0.605745	1	0.00221671	0.00893515	0.80424	1	0.0902151	0.210458	0.668424	1	0.0626467	0.297802	0.8335	1	0.0824	0.225085	0.714514	1	-0.0189406	0.195007	0.922678	1	-0.111769	0.540408	0.836273	1	-0.0169733	0.269989	0.94993	1	-1.39567	0.650988	0.0329235	1	-1.24076	0.742814	0.0959994	1	-0.00269294	0.0157396	0.86424	1	0.00900088	0.0304278	0.767375	1	-0.0227636	0.0327433	0.48692	1	0.00056145	0.0284938	0.984279	1	-1.31444	2.79313	0.637929	1	-0.0207126	0.0262374	0.429862	1	-0.0051365	0.0454457	0.910011	1	-0.0172602	0.0216353	0.424999	1	-578.698	367.216	0.122222	1	-0.427007	0.366136	0.245783	1	-103.405	254.923	0.686389	1	0.40808	0.349909	0.24567	1	-315.053	183.877	0.09358	1	-3.17074	1.53277	0.0422555	1	1
H1-1	OID42548	0	0.451715	0.320316	0.158475	1	-0.0009425	0.0112411	0.93318	1	0.00296669	0.0119976	0.804856	1	-0.0969788	0.298037	0.745069	1	0.0524774	0.421409	0.900963	1	-0.0510198	0.318655	0.872881	1	0.137858	0.275964	0.617688	1	1.07805	0.744555	0.148564	1	0.263387	0.3769	0.485365	1	0.174606	0.915236	0.848834	1	0.632389	1.03974	0.543524	1	0.0200217	0.0215982	0.354508	1	0.0952993	0.0417852	0.0225666	1	0.108768	0.0439665	0.0133653	1	0.0824245	0.0391149	0.0350968	1	0.0221623	3.96782	0.995543	1	0.036435	0.0354997	0.304728	1	-0.0670409	0.0630137	0.28737	1	0.0118015	0.0311627	0.704907	1	27.81	735.828	0.969904	1	-0.122117	0.634902	0.84772	1	613.342	461.622	0.185945	1	0.107105	0.603145	0.859279	1	-30.1699	368.052	0.934784	1	-0.595949	2.87746	0.836197	1	1
PLEKHF1	OID41626	0	0.25674	0.225363	0.254607	1	0.0122174	0.00852413	0.151781	1	0.00221488	0.00898514	0.805436	1	0.0473668	0.213906	0.824867	1	-0.0798646	0.30047	0.790533	1	0.00455172	0.228075	0.984088	1	-0.113357	0.19699	0.565318	1	0.193659	0.544389	0.722233	1	-0.0914627	0.28984	0.752554	1	0.00508664	0.681194	0.994046	1	0.277424	0.776639	0.721148	1	-3.69e-05	0.0149457	0.998033	1	0.014553	0.0307297	0.635799	1	0.000875219	0.0320171	0.978192	1	0.00911981	0.0279994	0.74464	1	-0.017513	3.16922	0.995591	1	0.0144482	0.0265305	0.586036	1	0.0169662	0.0553854	0.759354	1	0.0251277	0.0246449	0.307923	1	184.001	487.395	0.706373	1	0.158611	0.416116	0.70359	1	238.657	307.394	0.4387	1	-0.176498	0.394468	0.655181	1	135.527	243.833	0.579238	1	1.39909	1.90454	0.463678	1	1
LELP1	OID42691	0	-0.109888	0.148802	0.460218	1	0.00076776	0.00555022	0.88998	1	-0.00146558	0.00597484	0.806372	1	-0.178881	0.140803	0.204681	1	-0.242096	0.197806	0.221721	1	-0.199235	0.150087	0.185125	1	-0.0603365	0.129937	0.642652	1	-0.691331	0.354669	0.0520003	1	-0.127309	0.192004	0.507793	1	-0.2878	0.450285	0.523131	1	-0.281396	0.513852	0.584294	1	0.00259738	0.00990774	0.793341	1	0.00209711	0.0201631	0.917164	1	0.0114364	0.0208935	0.584127	1	-0.011097	0.0184066	0.546587	1	1.25806	2.07614	0.544539	1	0.00205884	0.0176147	0.906954	1	-0.0320568	0.0332413	0.334863	1	0.0143657	0.0163293	0.378994	1	-186.239	307.685	0.546045	1	-0.222727	0.266794	0.405061	1	-11.9048	195.564	0.951541	1	0.222026	0.253372	0.382188	1	-91.7514	153.88	0.552048	1	-0.104384	1.21037	0.931389	1	1
CPQ	OID45090	0	0.180475	0.732858	0.805479	1	0.0190282	0.0274093	0.487543	1	0.00705676	0.0287728	0.8064	1	1.33003	0.696204	0.0568075	1	1.08209	0.980321	0.270349	1	1.24462	0.742858	0.0946389	1	-0.257131	0.643918	0.689873	1	-1.20326	1.77668	0.498654	1	1.09832	0.950237	0.248657	1	0.364473	2.22937	0.870228	1	4.3399	2.53148	0.0873393	1	0.0820616	0.0485348	0.0916929	1	0.161408	0.0991177	0.103431	1	0.0654376	0.103594	0.5276	1	0.0824208	0.0907544	0.363786	1	1.07714	10.1337	0.91535	1	0.0188971	0.0866182	0.8273	1	0.136928	0.170447	0.421773	1	-0.0195523	0.0805746	0.808268	1	-3925.37	1679.95	0.0207088	1	-2.67711	1.39981	0.0576958	1	-2512.66	1043.66	0.0172082	1	2.51912	1.32612	0.0593907	1	-1944.78	841.044	0.0220429	1	-11.003	6.5057	0.0927595	1	1
ANOS1	OID40804	0	0.457339	0.253329	0.0710244	1	0.00146128	0.00897283	0.870631	1	0.00240855	0.00983999	0.806783	1	0.0387179	0.235438	0.869464	1	0.0652914	0.332142	0.844263	1	0.0488134	0.251483	0.846199	1	0.0399388	0.217591	0.854464	1	-0.0865621	0.593999	0.884219	1	-0.0827258	0.307019	0.787812	1	-0.531378	0.73843	0.472322	1	0.254456	0.841022	0.762437	1	0.0250248	0.0170795	0.143689	1	-0.0107319	0.0338387	0.75113	1	-0.0110838	0.0350832	0.752057	1	-0.0185812	0.0312167	0.551688	1	-1.50228	3.02601	0.619574	1	-0.0275111	0.028824	0.339855	1	-0.100061	0.0484277	0.0388097	1	-0.00260518	0.0249792	0.916936	1	439.742	438.847	0.32016	1	0.572403	0.408414	0.163284	1	65.8141	293.029	0.822826	1	-0.539995	0.389448	0.16773	1	247.022	219.353	0.264352	1	1.98203	1.80642	0.275164	1	1
IQSEC1	OID41341	0	0.613117	0.388541	0.114566	1	-0.0170038	0.0140887	0.227466	1	0.00375254	0.0153395	0.806888	1	0.335578	0.367314	0.361497	1	0.0142256	0.518086	0.978109	1	0.222908	0.392411	0.57033	1	-0.294049	0.339168	0.386492	1	-0.0433754	0.9266	0.962689	1	0.378084	0.480258	0.431836	1	0.403174	1.14766	0.725588	1	1.19263	1.30523	0.361538	1	0.0379734	0.0259666	0.144454	1	0.0818914	0.0518452	0.114213	1	0.0895805	0.0542058	0.0984127	1	0.080704	0.0478589	0.0917398	1	-0.419191	5.47172	0.938933	1	0.0436962	0.0445472	0.326644	1	-0.0397999	0.0879527	0.650898	1	-0.0197902	0.0406897	0.626705	1	-334.546	901.145	0.71128	1	0.203132	0.807037	0.801601	1	429.517	582.687	0.462348	1	-0.201838	0.767502	0.792908	1	-148.692	450.932	0.742316	1	-0.165042	3.61252	0.963628	1	1
CASP8AP2	OID40925	0	-0.109898	0.275646	0.690121	1	-0.0182865	0.010359	0.0775181	1	0.00268304	0.0109755	0.807016	1	0.134112	0.259629	0.605758	1	0.243551	0.364316	0.504197	1	0.169912	0.276677	0.539491	1	0.0868475	0.239086	0.716615	1	0.339588	0.671271	0.613225	1	-0.121873	0.35959	0.734901	1	0.141518	0.842588	0.866711	1	-0.233744	0.961137	0.807994	1	0.0237225	0.0181911	0.192992	1	-0.0260235	0.0375215	0.487958	1	0.0400997	0.0390406	0.304359	1	0.0268509	0.0341996	0.432381	1	-0.52879	3.77466	0.888589	1	0.0548829	0.0325512	0.0917872	1	0.109898	0.0575165	0.0560392	1	-0.0408548	0.0299387	0.172374	1	-76.6125	562.135	0.891822	1	0.0176828	0.493544	0.971464	1	-432.44	356.619	0.227355	1	-0.0376951	0.468864	0.936022	1	-41.1909	281.102	0.883747	1	-0.578163	2.22451	0.795304	1	1
GCNT4	OID41242	0	-0.415235	0.369861	0.261574	1	-0.0207192	0.0131201	0.114292	1	0.00349085	0.0143131	0.807472	1	-0.220574	0.343291	0.520916	1	-0.265829	0.484228	0.58334	1	-0.234083	0.366627	0.523543	1	-0.0559272	0.31738	0.860218	1	0.604715	0.866989	0.485942	1	-0.454712	0.448407	0.311469	1	1.80641	1.06682	0.0913635	1	2.00214	1.21439	0.100192	1	0.0242059	0.0247831	0.32933	1	-0.00636217	0.049036	0.896768	1	-0.047525	0.0508916	0.350382	1	-0.0189056	0.0451543	0.675443	1	1.42711	4.89477	0.770624	1	-0.0338133	0.0415384	0.415631	1	-0.0237994	0.0810826	0.769125	1	0.026789	0.0379295	0.480012	1	662.719	677.623	0.331895	1	1.23928	0.633704	0.0527674	1	-270.077	451.839	0.551765	1	-1.16487	0.605744	0.0566845	1	276.599	340.663	0.419854	1	3.57306	2.78894	0.203292	1	1
STAC	OID40626	0	-0.173642	0.223726	0.437669	1	-0.0119221	0.0080318	0.137713	1	0.00205577	0.00845977	0.808149	1	0.24388	0.207848	0.24138	1	0.373044	0.292882	0.203532	1	0.288506	0.221835	0.194192	1	0.129475	0.192169	0.500872	1	0.408232	0.527916	0.439853	1	-0.214582	0.273076	0.432686	1	0.483038	0.651358	0.458877	1	0.151295	0.742311	0.838627	1	0.00793673	0.0150253	0.597648	1	0.0146208	0.0296122	0.621489	1	0.00737111	0.0311105	0.812709	1	0.0180128	0.0275572	0.513335	1	2.0307	2.89433	0.48292	1	-0.000607249	0.0253329	0.980876	1	0.0424421	0.0480397	0.376977	1	-0.0306031	0.0227521	0.178604	1	130.481	470.377	0.781891	1	0.141135	0.404566	0.727656	1	-166.23	297.379	0.57699	1	-0.133292	0.384209	0.729103	1	62.4993	235.301	0.790933	1	-0.142232	1.8433	0.938595	1	1
BBOF1	OID40850	0	0.22244	0.367003	0.544449	1	-0.0075633	0.0139165	0.586802	1	-0.00352385	0.0146015	0.809434	1	0.0690319	0.351345	0.844337	1	-0.208537	0.492611	0.672286	1	-0.0223624	0.37432	0.952392	1	-0.255385	0.322988	0.429599	1	-0.00824117	0.892094	0.992634	1	0.436769	0.487372	0.370799	1	0.447599	1.12844	0.691848	1	0.712361	1.28869	0.580746	1	-0.032517	0.0244494	0.184319	1	-0.0805423	0.0501429	0.108218	1	-0.0632799	0.0517682	0.221568	1	-0.0355661	0.0457076	0.436497	1	-4.83542	4.66825	0.30029	1	-0.00525068	0.0438096	0.9046	1	0.0610945	0.077957	0.433219	1	0.0445045	0.0428309	0.29877	1	-1203.83	730.108	0.101833	1	-0.643102	0.642811	0.318602	1	256.731	472.108	0.587386	1	0.60225	0.610363	0.325278	1	-576.451	365.651	0.117569	1	-4.53387	2.8945	0.119382	1	1
MUC3A	OID40429	0	0.0168429	0.141348	0.905149	1	0.00446054	0.00507023	0.378994	1	-0.00132713	0.00550862	0.809765	1	-0.160767	0.131646	0.222758	1	-0.168973	0.185681	0.363375	1	-0.164141	0.140573	0.243665	1	-0.0106642	0.121816	0.930285	1	-0.746163	0.331281	0.0248913	1	-0.0084134	0.172861	0.961218	1	-0.0878832	0.412987	0.831618	1	-0.499223	0.469769	0.288724	1	-0.0166591	0.00936249	0.0759766	1	-0.0182633	0.0187402	0.329782	1	0.00187728	0.0196434	0.923864	1	0.00025445	0.0173475	0.988297	1	1.24391	1.80263	0.490161	1	0.00809465	0.0160281	0.613539	1	0.00413359	0.0286416	0.885247	1	-0.027948	0.0141029	0.0475098	1	139.518	282.888	0.62281	1	-0.226077	0.24713	0.361669	1	59.3363	181.231	0.743822	1	0.227542	0.23452	0.333392	1	63.1879	141.543	0.656129	1	0.163689	1.12132	0.884135	1	1
CSF2RB	OID43572	0	-0.443317	0.487498	0.363154	1	-0.0489582	0.020109	0.0149062	1	0.00489404	0.0205719	0.812112	1	0.46709	0.482937	0.3341	1	0.785791	0.670931	0.242321	1	0.565971	0.512391	0.270092	1	0.316947	0.44146	0.473278	1	-1.58644	1.24235	0.202477	1	0.337608	0.732438	0.645106	1	0.901355	1.62258	0.578892	1	1.9735	1.86166	0.289807	1	0.0289796	0.0317901	0.362557	1	-0.0137906	0.0691006	0.841814	1	-0.0255411	0.0709455	0.71884	1	0.0654737	0.0611779	0.284521	1	2.86407	6.76717	0.672128	1	0.00511788	0.0629978	0.935252	1	0.13638	0.104045	0.189933	1	-0.168394	0.0680212	0.0133006	1	-1116.97	989.178	0.261951	1	-0.361392	0.899438	0.688387	1	-898.009	647.006	0.167666	1	0.254091	0.856035	0.766993	1	-469.695	495.98	0.346246	1	-3.95328	3.99196	0.323956	1	1
GPA33	OID43772	0	-0.00959565	0.2854	0.973179	1	-0.0017958	0.0113587	0.87438	1	0.00275617	0.0116066	0.812435	1	-0.105809	0.277832	0.703537	1	0.0234887	0.387855	0.951742	1	-0.0677718	0.295443	0.81869	1	0.127764	0.254529	0.615994	1	0.188987	0.711053	0.790553	1	0.090841	0.404082	0.822251	1	0.115733	0.914893	0.899403	1	0.525519	1.04769	0.616238	1	0.0112552	0.018693	0.547458	1	0.0830701	0.04049	0.0402064	1	0.0396913	0.0409113	0.331956	1	0.0776803	0.0353965	0.0281938	1	-4.46668	3.91035	0.253342	1	-0.020425	0.0355854	0.565987	1	-0.0057504	0.0621627	0.926296	1	0.0597326	0.0362821	0.099694	1	20.3909	617.603	0.973704	1	-0.234424	0.521354	0.65358	1	605.68	383.337	0.11609	1	0.210898	0.494619	0.670406	1	-32.8307	308.94	0.915507	1	-1.00574	2.3909	0.674577	1	1
SLC19A1	OID41812	0	0.394516	0.363295	0.277506	1	-0.0092807	0.0132914	0.485022	1	0.00357166	0.0151022	0.813183	1	-0.188031	0.343178	0.584064	1	-0.235173	0.482583	0.626302	1	-0.209908	0.366023	0.566644	1	-0.0541429	0.316489	0.864254	1	0.024532	0.870897	0.977543	1	-0.20383	0.454493	0.654155	1	1.59223	1.07342	0.138917	1	0.394466	1.22735	0.74811	1	-0.0249618	0.023959	0.298137	1	0.0609592	0.048462	0.208436	1	-0.0318497	0.051945	0.539782	1	-0.002396	0.0446088	0.957165	1	1.91492	4.87613	0.694531	1	-0.0553201	0.0429686	0.197936	1	-0.0266541	0.0790254	0.735902	1	0.0109403	0.038766	0.777779	1	755.942	691	0.277396	1	0.621718	0.637843	0.331276	1	8.60643	458.092	0.985045	1	-0.565099	0.607726	0.353916	1	342.049	346.225	0.326264	1	1.82971	2.81979	0.517703	1	1
FGF6	OID42459	0	0.102493	0.237882	0.666573	1	0.00996829	0.00806272	0.216331	1	0.00215765	0.00913391	0.813424	1	-0.114446	0.217123	0.598461	1	0.341747	0.308057	0.268024	1	0.0397838	0.23273	0.864366	1	0.43118	0.200387	0.0321147	1	-0.292331	0.547167	0.593528	1	-0.392284	0.269974	0.147631	1	0.62402	0.659262	0.344715	1	0.26684	0.748751	0.721836	1	-0.0183966	0.0162084	0.257084	1	0.00600376	0.0308099	0.845499	1	0.00927068	0.0326685	0.776578	1	-0.0148921	0.0289668	0.607175	1	2.14502	3.25753	0.51023	1	0.00669409	0.0258636	0.795772	1	-0.019188	0.0524404	0.714438	1	0.0145208	0.0222056	0.51316	1	658.238	516.439	0.204934	1	0.452873	0.45321	0.319191	1	501.143	331.428	0.132642	1	-0.410674	0.430917	0.342024	1	369.756	257.662	0.15391	1	1.78005	2.05213	0.387124	1	1
DPF1	OID41121	0	0.198901	0.180012	0.26919	1	-0.0064453	0.00653336	0.323876	1	0.00169682	0.00722207	0.814383	1	-0.120768	0.167055	0.470165	1	-0.232353	0.23531	0.324045	1	-0.156741	0.178298	0.379894	1	-0.115403	0.154296	0.454957	1	0.872921	0.427044	0.041647	1	-0.232418	0.227246	0.307252	1	0.14872	0.535581	0.781424	1	0.231135	0.610317	0.705133	1	-0.0159655	0.0120772	0.186975	1	-0.00105193	0.0241345	0.965234	1	0.00467183	0.0251906	0.852869	1	0.0292571	0.0221789	0.187122	1	-0.661739	2.67865	0.804876	1	0.0154274	0.020784	0.457923	1	0.00045209	0.0431049	0.991632	1	0.00791764	0.0186772	0.671625	1	17.0856	356.359	0.961864	1	0.0889001	0.319096	0.780929	1	166.778	230.325	0.470413	1	-0.0963055	0.303721	0.751607	1	-29.0709	177.611	0.870359	1	-0.198692	1.42762	0.889532	1	1
RLN3	OID41729	0	0.335589	0.312289	0.282549	1	0.0102571	0.011595	0.376362	1	-0.00286866	0.0122334	0.814739	1	-0.05902	0.298325	0.843274	1	0.0888159	0.419294	0.832355	1	-0.013187	0.318149	0.966959	1	0.185221	0.274795	0.500685	1	-0.3434	0.753424	0.648805	1	1.0103	0.392787	0.010615	1	0.963764	0.936503	0.304151	1	2.25015	1.05916	0.0343643	1	0.0180469	0.0207692	0.385433	1	-0.00117087	0.042234	0.977883	1	0.0101769	0.0440354	0.817232	1	-0.0185676	0.0386461	0.630906	1	-1.32457	3.57724	0.711175	1	-0.00506982	0.0365305	0.889622	1	-0.0030651	0.0614843	0.960241	1	-0.00378391	0.0337607	0.91076	1	112.567	517.892	0.828836	1	-0.0268834	0.502533	0.95742	1	-109.414	347.708	0.754058	1	0.0193566	0.479786	0.967879	1	43.5586	258.894	0.867077	1	-0.164251	2.16028	0.939585	1	1
IL2RG	OID43851	0	-1.15872	0.988334	0.241036	1	-0.0148244	0.0372586	0.69072	1	0.00900114	0.0384881	0.81522	1	-0.836641	0.933624	0.370736	1	-1.1696	1.30917	0.372193	1	-0.952177	0.994392	0.33888	1	-0.322413	0.859639	0.707821	1	-2.38619	2.37225	0.315107	1	-0.751267	1.31169	0.567178	1	-1.5287	3.01242	0.612121	1	-2.81019	3.44249	0.414826	1	0.0444665	0.0659632	0.500648	1	0.126087	0.132797	0.342382	1	0.0656101	0.137658	0.633634	1	0.128082	0.120812	0.289062	1	-36.4093	17.852	0.0413996	1	0.0575366	0.116665	0.621887	1	-0.338304	0.291566	0.245927	1	-0.297861	0.116322	0.0104473	1	-3176.28	2648.16	0.234825	1	-3.12262	2.48777	0.211503	1	-1119.08	1791.98	0.533805	1	2.68183	2.37544	0.26078	1	-1653.28	1323.37	0.216132	1	-17.7115	10.7587	0.103055	1	1
CAPN8	OID40922	0	0.0312127	0.159437	0.844792	1	-0.0011616	0.00607316	0.84831	1	0.00148773	0.00637696	0.815663	1	0.0100868	0.153549	0.947657	1	0.0709979	0.215158	0.741592	1	0.0295135	0.163538	0.856878	1	0.060497	0.141171	0.668495	1	0.0454457	0.389098	0.907081	1	-0.074808	0.210706	0.722797	1	-0.346331	0.49011	0.480237	1	-0.473963	0.55949	0.397475	1	-0.00486876	0.0105019	0.643193	1	-0.0102485	0.0224148	0.647512	1	-0.0250682	0.0225933	0.267196	1	-0.0213059	0.0198409	0.282896	1	0.903022	2.18849	0.679883	1	-0.0233581	0.0191348	0.222196	1	0.0239974	0.033829	0.478093	1	-0.0423445	0.0180156	0.0187512	1	-284.911	285.812	0.323417	1	-0.132733	0.275602	0.630833	1	-26.4776	194.585	0.892093	1	0.124499	0.262844	0.636454	1	-136.935	143.344	0.343686	1	-1.07226	1.18568	0.368382	1	1
MYO5B	OID41512	0	0.145363	0.269824	0.590071	1	0.0110638	0.00946138	0.242257	1	-0.00245105	0.0105849	0.817026	1	-0.0376084	0.249956	0.880482	1	-0.134443	0.353015	0.703533	1	-0.0696406	0.267117	0.794457	1	-0.0775214	0.231185	0.737569	1	-0.0664018	0.62936	0.916033	1	-0.310284	0.321674	0.335673	1	1.07676	0.769454	0.162711	1	1.41434	0.873702	0.106536	1	0.027632	0.0181477	0.12868	1	0.0604929	0.0352188	0.0858643	1	0.0189411	0.0372264	0.610888	1	0.0383949	0.0329193	0.243479	1	6.84804	3.62524	0.0588935	1	-0.00185	0.0300884	0.950973	1	0.0937456	0.0577297	0.104403	1	0.0440149	0.0265472	0.0973209	1	1152.07	502.616	0.0250711	1	1.06563	0.470126	0.0248543	1	49.0897	341.835	0.886099	1	-1.00315	0.448002	0.0265954	1	588.412	248.785	0.0211026	1	5.02861	2.03775	0.0153298	1	1
LIF	OID42694	0	0.119262	0.429211	0.781117	1	-0.0018642	0.0162481	0.908655	1	0.0041867	0.0180869	0.817077	1	-0.373968	0.408394	0.360383	1	-0.179808	0.573412	0.75401	1	-0.312608	0.435284	0.473079	1	0.215534	0.376057	0.566876	1	1.24508	1.03499	0.229721	1	-0.0708468	0.567754	0.900767	1	1.23698	1.30827	0.345003	1	2.21674	1.49267	0.138358	1	0.0505367	0.0286115	0.078141	1	0.0798649	0.0579263	0.167978	1	0.017553	0.0602449	0.770775	1	0.0205289	0.0529412	0.698188	1	-5.54658	6.44572	0.38951	1	-0.00256857	0.050805	0.959678	1	0.123185	0.103596	0.234406	1	-0.0368972	0.0508173	0.467792	1	-901.907	828.987	0.27832	1	-0.41985	0.70239	0.550858	1	-963.766	515.219	0.0632428	1	0.401982	0.666601	0.547344	1	-339.744	415.451	0.41476	1	-1.43292	3.22363	0.657284	1	1
DEFB118	OID42368	0	-0.195348	0.220864	0.37644	1	-0.0080751	0.00853409	0.344038	1	0.0020462	0.00884828	0.817248	1	0.0996961	0.213515	0.640813	1	-0.0203229	0.298829	0.945814	1	0.0592392	0.227291	0.794515	1	-0.115718	0.196079	0.555431	1	0.483639	0.542041	0.372816	1	0.226035	0.299379	0.450753	1	-0.0672403	0.68996	0.922416	1	0.151424	0.788816	0.847874	1	0.00587844	0.0145708	0.68685	1	-0.020417	0.030272	0.500024	1	-0.0148397	0.0313556	0.636021	1	-0.0066967	0.0274532	0.807284	1	-0.0425548	3.08221	0.988984	1	-0.00924126	0.0267386	0.729632	1	0.0180969	0.0507374	0.721333	1	-0.0254175	0.0266474	0.340161	1	-501.13	510.75	0.328031	1	-0.305107	0.427452	0.476427	1	-259.821	318.864	0.416387	1	0.295054	0.405164	0.467564	1	-246.333	255.519	0.336518	1	-0.872777	1.97774	0.659596	1	1
DUS2	OID40180	0	-0.0810315	0.473288	0.864059	1	-0.0156174	0.0172115	0.364206	1	-0.00424594	0.0185064	0.818681	1	-0.463255	0.441131	0.294299	1	-0.291523	0.621661	0.639372	1	-0.406037	0.470934	0.389108	1	0.17603	0.407467	0.665972	1	-0.0791497	1.11761	0.943578	1	0.604599	0.591664	0.307671	1	-0.227126	1.39358	0.870628	1	-0.677204	1.58829	0.670101	1	0.0261135	0.0320312	0.415435	1	-0.125171	0.0623382	0.044651	1	-0.00604985	0.065645	0.926571	1	-0.0043897	0.0581383	0.939813	1	-6.59443	6.31409	0.296301	1	0.0466792	0.054185	0.388975	1	5.78211e-05	0.0928271	0.999503	1	-0.113545	0.0511733	0.0264979	1	-356.643	882.349	0.68687	1	-0.262092	0.782012	0.737956	1	-1313	558.758	0.0201956	1	0.256156	0.74348	0.730899	1	-174.383	441.2	0.693444	1	-0.92741	3.50496	0.791714	1	1
USH1G	OID42001	0	0.49641	0.246946	0.0444108	1	-0.0016068	0.0089994	0.858295	1	0.00219009	0.00954658	0.818687	1	-0.186124	0.233186	0.425258	1	-0.507737	0.327877	0.122299	1	-0.292804	0.24872	0.23982	1	-0.320352	0.214903	0.136858	1	0.574664	0.587545	0.32868	1	0.164937	0.304811	0.588883	1	0.979027	0.728049	0.179642	1	1.72937	0.826507	0.0371794	1	0.0251067	0.0165284	0.129587	1	0.0164066	0.0330979	0.620106	1	-0.0442635	0.0345392	0.200003	1	0.00498692	0.0307018	0.870966	1	6.17217	3.15682	0.050561	1	-0.0685693	0.0280898	0.0146437	1	0.0738523	0.0515946	0.152317	1	0.0244834	0.0258859	0.34424	1	665.504	522.716	0.206678	1	0.933473	0.471408	0.0495891	1	431.964	341.4	0.208531	1	-0.884142	0.449347	0.0509949	1	283.316	261.63	0.282161	1	2.41508	2.10966	0.254699	1	1
PPT1	OID42934	0	0.160159	0.279545	0.566692	1	0.0223246	0.0109678	0.0418038	1	0.00269431	0.0117465	0.818713	1	0.44795	0.270488	0.0985222	1	0.204319	0.379323	0.590451	1	0.36732	0.288147	0.203167	1	-0.260568	0.248979	0.29598	1	-0.0570051	0.69415	0.934593	1	0.257018	0.389342	0.509582	1	1.08805	0.885273	0.219806	1	1.5854	1.01192	0.118002	1	0.00557675	0.0184824	0.763019	1	-0.0140599	0.0389612	0.718198	1	-0.0604996	0.0399168	0.12961	1	-0.0192588	0.0350043	0.582193	1	-1.00053	3.89016	0.797029	1	-0.0484903	0.0343994	0.15865	1	0.101302	0.059145	0.0867531	1	0.00969312	0.0360266	0.787888	1	184.616	559.261	0.741953	1	-0.351699	0.489963	0.473924	1	-78.3712	358.732	0.827375	1	0.382715	0.464916	0.411626	1	62.3975	280.228	0.824203	1	-1.42222	2.22649	0.523945	1	1
TICRR	OID40659	0	0.356346	0.341793	0.297144	1	-0.0155098	0.0135122	0.251035	1	-0.00326551	0.0143278	0.819844	1	0.04051	0.335217	0.903876	1	0.24046	0.467822	0.607557	1	0.105347	0.356425	0.767724	1	0.176292	0.307249	0.566466	1	-0.408943	0.852734	0.631813	1	0.447572	0.472031	0.343696	1	-1.24113	1.08474	0.25327	1	-1.27443	1.24088	0.305058	1	-0.00313162	0.0224345	0.889058	1	-0.0201344	0.0475562	0.672018	1	0.00249833	0.0497537	0.959952	1	-0.0236543	0.0429978	0.582231	1	-0.811145	4.96024	0.870102	1	0.0412929	0.0430676	0.337663	1	0.00730148	0.0802126	0.927471	1	-0.0435067	0.0418913	0.299008	1	-976.981	652.126	0.140318	1	-0.746081	0.620208	0.231279	1	-333.518	445.638	0.456569	1	0.68643	0.592787	0.248979	1	-442.692	326.955	0.181689	1	-2.72617	2.70586	0.316711	1	1
UBE2U	OID40692	0	0.203953	0.228064	0.371172	1	-0.0218441	0.00875974	0.0126421	1	0.002055	0.00902727	0.820053	1	-0.197738	0.217518	0.363877	1	-0.115427	0.304732	0.705058	1	-0.169274	0.231626	0.465337	1	0.0826474	0.200032	0.679711	1	0.152356	0.560096	0.785755	1	-0.604891	0.309048	0.0510984	1	0.93378	0.710914	0.189805	1	-0.185113	0.814571	0.82035	1	-0.0340069	0.0150024	0.0239616	1	0.0391021	0.0312611	0.211	1	0.0317667	0.0324618	0.327784	1	0.00314255	0.0283522	0.911743	1	1.02185	2.91982	0.726361	1	-0.00231638	0.0277126	0.933386	1	0.0473218	0.0485765	0.329972	1	0.0121076	0.0273745	0.658276	1	179.677	419.723	0.66975	1	0.312539	0.383014	0.415816	1	-19.8885	274.489	0.942382	1	-0.299402	0.364847	0.413162	1	109.604	209.676	0.602615	1	0.612746	1.69948	0.719099	1	1
ZNF385B	OID42064	0	0.0357409	0.193268	0.853285	1	0.00656527	0.00723855	0.364414	1	-0.001664	0.00736403	0.82136	1	-0.109358	0.185408	0.555647	1	0.0702314	0.260371	0.787505	1	-0.0505335	0.197691	0.798378	1	0.187385	0.170535	0.272526	1	-0.324613	0.468186	0.488516	1	-0.0627377	0.249404	0.801563	1	-0.600795	0.584981	0.305106	1	-0.677468	0.667461	0.310809	1	0.0230125	0.0127501	0.071878	1	0.0348753	0.0261825	0.182857	1	0.00478217	0.0273271	0.861082	1	0.0123488	0.023951	0.606143	1	2.74038	2.66625	0.304042	1	-0.0162145	0.0227994	0.476973	1	0.0450358	0.044445	0.310921	1	-0.0343188	0.0211666	0.104939	1	-3.8315	401.908	0.992419	1	0.0410634	0.366804	0.911015	1	66.1218	263.663	0.802485	1	-0.0153605	0.349323	0.964985	1	-16.9655	200.733	0.93287	1	-0.805764	1.62594	0.621185	1	1
MUC2	OID45192	0	0.15429	0.243362	0.526083	1	0.0194129	0.0102104	0.0572653	1	0.00231318	0.0102445	0.821514	1	-0.289007	0.23887	0.22716	1	-0.766494	0.328897	0.0203958	1	-0.449163	0.252468	0.0761318	1	-0.450321	0.217179	0.038933	1	-1.13571	0.619077	0.0674979	1	0.272719	0.373151	0.465323	1	-0.167775	0.821191	0.838233	1	-0.0069085	0.943713	0.994163	1	0.00481854	0.0157534	0.759868	1	0.0135032	0.034721	0.697345	1	0.0461588	0.0351585	0.189225	1	0.0219094	0.0305756	0.473643	1	3.34748	3.0507	0.272519	1	0.0601738	0.0316051	0.0569201	1	0.0947354	0.0486256	0.0513839	1	-0.0130797	0.0351802	0.710049	1	-156.226	470.098	0.740221	1	-0.432569	0.408693	0.291459	1	100.091	299.462	0.738685	1	0.424125	0.388023	0.276019	1	-12.1753	234.581	0.958695	1	-1.04765	1.85598	0.573279	1	1
CEP78	OID40104	0	0.398553	0.194499	0.0404502	1	-0.0048727	0.00717125	0.496834	1	0.00176132	0.00780283	0.821543	1	0.131856	0.183536	0.472928	1	0.241827	0.258115	0.349387	1	0.169922	0.195749	0.385891	1	0.114613	0.169286	0.498781	1	0.22663	0.466396	0.627309	1	-0.221744	0.246805	0.369686	1	-0.372426	0.58277	0.523205	1	-0.228216	0.664869	0.731621	1	0.00191538	0.013094	0.883778	1	-0.0112667	0.026235	0.667595	1	0.0164178	0.0273308	0.548035	1	-0.001307	0.0242847	0.957078	1	2.59318	2.38405	0.276719	1	0.0286809	0.0225639	0.203694	1	0.00240466	0.0386144	0.950345	1	-0.00452602	0.0208514	0.828161	1	2.73436	347.501	0.993738	1	0.0794437	0.311768	0.799201	1	-244.114	223.218	0.276264	1	-0.0711554	0.29662	0.810731	1	33.9275	173.425	0.845313	1	0.0701918	1.39014	0.959806	1	1
FCHSD2	OID40239	0	0.994627	0.60325	0.0991929	1	0.0107358	0.0210076	0.609319	1	-0.00517756	0.0229743	0.82185	1	0.496237	0.558456	0.374815	1	0.486402	0.790328	0.538642	1	0.499135	0.597276	0.403877	1	-0.040567	0.517503	0.937561	1	1.28228	1.40385	0.361692	1	0.0313475	0.708341	0.96474	1	2.89117	1.7208	0.0940235	1	3.4173	1.95094	0.0809244	1	0.0561411	0.0409081	0.170751	1	0.127632	0.0797645	0.109573	1	-0.0293512	0.0834525	0.725055	1	0.109823	0.0739749	0.137652	1	-2.81215	7.24902	0.698064	1	-0.103341	0.0667754	0.121721	1	0.165024	0.1204	0.17049	1	0.0269181	0.0581582	0.643477	1	2807.31	1559.65	0.0738062	1	2.54645	1.30687	0.0531197	1	454.563	982.793	0.644341	1	-2.32172	1.24074	0.0631569	1	1456.03	779.968	0.0638147	1	9.12804	6.04934	0.133301	1	1
PDRG1	OID42895	0	0.224908	0.26417	0.394559	1	0.00485548	0.00952535	0.610232	1	0.00235253	0.0104552	0.82211	1	0.43909	0.243784	0.0724601	1	0.228797	0.344784	0.507341	1	0.365605	0.260721	0.161629	1	-0.212112	0.225714	0.347939	1	0.140077	0.627944	0.823599	1	-0.303534	0.32681	0.353807	1	1.29657	0.773479	0.094615	1	1.27972	0.882431	0.14794	1	0.0398833	0.0175459	0.0235744	1	0.0323222	0.0354196	0.361479	1	-0.0544621	0.0365953	0.136691	1	0.0207805	0.0324145	0.521466	1	4.80573	3.17293	0.129873	1	-0.0556365	0.0300313	0.0639373	1	-0.0111422	0.050981	0.826995	1	-0.0048867	0.0272658	0.857761	1	532.429	484.678	0.273929	1	0.413519	0.41833	0.324401	1	-217.301	307.847	0.481331	1	-0.396171	0.397135	0.319995	1	276.357	242.308	0.256093	1	1.35402	1.9066	0.478661	1	1
CYLD	OID41071	0	0.476476	0.305484	0.118821	1	0.0117374	0.0111668	0.293214	1	-0.0026131	0.0116395	0.822506	1	0.288264	0.284752	0.312027	1	-0.0292256	0.402652	0.942176	1	0.183612	0.30454	0.546924	1	-0.298967	0.26343	0.257132	1	0.128212	0.716717	0.858128	1	-0.490772	0.365673	0.180787	1	2.30057	0.875759	0.00904598	1	2.00702	1.00092	0.0458264	1	0.0107253	0.0204355	0.600002	1	-0.00971589	0.0403695	0.809807	1	-0.0626038	0.0423114	0.138981	1	0.0164529	0.037632	0.661963	1	3.00233	5.06067	0.553002	1	-0.0566907	0.0341488	0.0968926	1	0.101822	0.0822364	0.215656	1	-0.0136254	0.0309969	0.660247	1	1281.85	694.097	0.0694989	1	1.24514	0.656655	0.0600102	1	26.0578	470.38	0.955941	1	-1.14999	0.62688	0.0686658	1	650.27	348.226	0.066414	1	4.19353	2.8663	0.146645	1	1
EPHB4	OID45118	0	-0.418305	1.03689	0.686638	1	-0.0573328	0.0360787	0.112037	1	-0.00882623	0.0393198	0.822533	1	0.936545	0.950293	0.325007	1	2.12543	1.34034	0.113639	1	1.32943	1.01478	0.190979	1	1.219	0.878628	0.166157	1	-2.54401	2.42244	0.294355	1	-0.596365	1.23647	0.63001	1	-6.10476	2.96166	0.0401241	1	-5.33632	3.37987	0.115414	1	0.0714723	0.0693371	0.303287	1	0.127825	0.13608	0.34756	1	0.234459	0.142885	0.100819	1	0.175237	0.1264	0.165633	1	-4.5737	13.8982	0.742091	1	0.254586	0.115756	0.027854	1	-0.0529661	0.224006	0.813084	1	-0.10415	0.100215	0.298679	1	-4058.86	2045.48	0.05159	1	-3.9694	1.8972	0.0381371	1	-1072.77	1402.45	0.445867	1	3.71696	1.8088	0.0416094	1	-2047.76	1029.09	0.0506982	1	-17.5408	8.46087	0.0404983	1	1
TRMO	OID40676	0	0.2538	0.286061	0.374959	1	-0.0103414	0.010154	0.30846	1	-0.00244112	0.0109013	0.822957	1	-0.191804	0.261464	0.463659	1	-0.0766786	0.369319	0.835634	1	-0.148934	0.279464	0.594395	1	0.0960384	0.24187	0.691541	1	0.192172	0.671788	0.775001	1	0.142594	0.340348	0.67562	1	-0.987916	0.821478	0.230083	1	-0.94831	0.934752	0.311176	1	0.0128538	0.0191939	0.503465	1	0.0193407	0.037751	0.608425	1	0.00118016	0.0401223	0.976534	1	0.0004027	0.0351733	0.990865	1	-1.0174	4.3324	0.814337	1	-0.0330109	0.0322442	0.305941	1	0.0118591	0.0693203	0.864163	1	-0.0404602	0.0278624	0.146462	1	227.695	605.58	0.70752	1	-0.00996159	0.522874	0.984824	1	-263.009	383.173	0.493511	1	0.0356816	0.496434	0.942791	1	108.015	303.002	0.722043	1	0.46979	2.37856	0.843688	1	1
HIF1A	OID42560	0	-0.0892003	0.314794	0.7769	1	0.0161661	0.0120865	0.181048	1	0.0029186	0.0130358	0.822972	1	-0.501788	0.302628	0.0981003	1	-0.81117	0.422818	0.0557915	1	-0.603822	0.321757	0.0613181	1	-0.295272	0.278564	0.289821	1	-0.327	0.773177	0.672583	1	0.661575	0.420192	0.116353	1	0.425931	0.979183	0.663822	1	0.928759	1.1182	0.406739	1	0.0105481	0.0205684	0.608366	1	0.0285342	0.0432156	0.509077	1	-0.0353217	0.0447523	0.429953	1	0.0044522	0.0390995	0.909342	1	0.470904	4.48921	0.916458	1	-0.0356922	0.0382019	0.350146	1	0.0279531	0.0642573	0.663549	1	0.0324305	0.0365809	0.375326	1	57.3133	629.816	0.927625	1	-0.068439	0.53904	0.899131	1	-224.858	398.125	0.573024	1	0.0618382	0.51099	0.903835	1	2.6711	315.133	0.993249	1	-0.451805	2.46548	0.854837	1	1
OTOR	OID40481	0	-0.143911	0.239212	0.547437	1	-0.0043586	0.00818388	0.594318	1	-0.00220592	0.00985961	0.823105	1	0.011274	0.219166	0.959004	1	-0.213964	0.31045	0.491143	1	-0.0602374	0.23452	0.797441	1	-0.238183	0.203153	0.241829	1	-0.135898	0.551719	0.805594	1	-0.607979	0.272624	0.0267856	1	0.388829	0.668835	0.561495	1	-0.568953	0.759309	0.454342	1	-0.0171582	0.0161962	0.290086	1	0.0185048	0.0314283	0.555999	1	0.0138168	0.0329259	0.674754	1	0.045144	0.0291075	0.120916	1	1.17258	3.1944	0.713563	1	0.0153992	0.026228	0.557116	1	0.0328404	0.0452605	0.468092	1	-0.00763113	0.0219296	0.727853	1	45.8763	370.318	0.902199	1	0.531398	0.364856	0.147679	1	356.333	252.247	0.162809	1	-0.497525	0.347988	0.155106	1	-2.07492	183.573	0.991061	1	1.30027	1.57898	0.412999	1	1
RAB3C	OID41690	0	0.155788	0.182957	0.394492	1	-0.0033123	0.0065617	0.613701	1	0.00156743	0.00702286	0.82352	1	0.127889	0.169493	0.450995	1	0.289556	0.238862	0.22617	1	0.18476	0.180954	0.307886	1	0.152831	0.156444	0.329242	1	0.327975	0.434836	0.451181	1	-0.152413	0.222765	0.494448	1	-0.391401	0.530274	0.460985	1	-0.494385	0.603112	0.412991	1	0.0164848	0.0122382	0.178779	1	0.011778	0.0242032	0.626519	1	-0.0129671	0.0254611	0.610549	1	0.0202287	0.0223691	0.365829	1	2.63403	2.56354	0.304186	1	-0.00264222	0.0210698	0.900204	1	0.00631556	0.040182	0.875108	1	0.0107784	0.0183618	0.557203	1	140.058	301.558	0.644114	1	0.119491	0.289054	0.68006	1	-280.902	203.969	0.172347	1	-0.0992739	0.276216	0.719896	1	108.457	150.213	0.473277	1	1.66568	1.24023	0.182873	1	1
BRF1	OID40869	0	0.323557	0.419906	0.440976	1	-0.0126153	0.015532	0.416669	1	0.00367409	0.0165588	0.824535	1	-0.0880362	0.398571	0.825301	1	-0.0116975	0.560348	0.983356	1	-0.0562417	0.425098	0.894812	1	0.0644767	0.36739	0.860778	1	-0.94061	1.00791	0.351293	1	0.558485	0.534788	0.29719	1	-0.331238	1.25968	0.792741	1	0.94666	1.43682	0.510421	1	0.00594128	0.0279936	0.832035	1	0.0402892	0.0564812	0.475647	1	-0.0432286	0.0589237	0.46317	1	0.0394883	0.0518226	0.446066	1	-6.79478	5.43579	0.211297	1	-0.0477797	0.0489474	0.328994	1	0.0661333	0.0906783	0.465807	1	0.0351167	0.0457768	0.443005	1	623.202	915.992	0.497732	1	0.761463	0.807271	0.346985	1	-17.0624	588.965	0.976931	1	-0.757078	0.767182	0.325223	1	290.653	457.817	0.526861	1	1.72208	3.64585	0.637417	1	1
INHBB	OID44721	0	0.430414	0.533751	0.420015	1	-0.019863	0.020157	0.324421	1	-0.00479277	0.0216015	0.824539	1	0.539849	0.506498	0.287147	1	0.321966	0.711119	0.650972	1	0.470125	0.539847	0.384369	1	-0.245411	0.466548	0.599176	1	-2.48711	1.3032	0.0570753	1	-0.861657	0.701315	0.220107	1	1.47944	1.63432	0.36593	1	-0.457797	1.8676	0.806496	1	-0.0733806	0.035163	0.0375606	1	0.0405972	0.072593	0.575995	1	0.106567	0.0757806	0.159646	1	0.0876315	0.065854	0.18329	1	8.6687	7.45964	0.245202	1	0.113855	0.0639096	0.0748318	1	0.0994277	0.12392	0.422347	1	-0.0649166	0.0609926	0.287176	1	645.982	1131.72	0.569627	1	-0.689445	1.01334	0.497274	1	111.177	739.714	0.880792	1	0.683448	0.963633	0.479218	1	407.428	563.887	0.471965	1	-0.246733	4.56971	0.957028	1	1
GLE1	OID40268	0	0.389431	0.532781	0.464816	1	0.0165815	0.0200907	0.409184	1	-0.00460981	0.0208426	0.825085	1	1.23462	0.508741	0.0156805	1	1.37738	0.715366	0.054902	1	1.28947	0.542124	0.0178586	1	0.131918	0.471573	0.779825	1	2.05687	1.29778	0.113809	1	1.28444	0.684323	0.0615598	1	0.103975	1.63005	0.949177	1	0.97627	1.858	0.59961	1	-0.0419492	0.0347803	0.228517	1	0.101839	0.072813	0.161921	1	0.082915	0.075887	0.274565	1	0.118771	0.0668755	0.0757328	1	-2.63609	7.09076	0.710068	1	0.0538247	0.063646	0.397726	1	0.167281	0.118018	0.156361	1	0.0158327	0.0586479	0.787189	1	746.097	1385.29	0.591001	1	-0.153198	1.18634	0.897413	1	1121.8	869.244	0.198778	1	0.184472	1.12669	0.870151	1	401.753	692.694	0.56283	1	2.95021	5.40865	0.586213	1	1
SHROOM2	OID41799	0	-0.172252	0.317988	0.58803	1	0.00202195	0.0131072	0.877403	1	0.00289481	0.0131483	0.825875	1	-0.282585	0.313067	0.367318	1	-0.251461	0.436123	0.564586	1	-0.270836	0.332522	0.4159	1	0.0306202	0.286806	0.915038	1	-1.16666	0.799265	0.145274	1	0.368336	0.46972	0.433432	1	-0.147092	1.04394	0.888026	1	0.358406	1.19787	0.764953	1	0.0229877	0.0208909	0.271864	1	0.0997704	0.0442859	0.0242672	1	0.0690446	0.0456962	0.130802	1	0.0443752	0.0398556	0.265536	1	-5.61571	3.8715	0.146912	1	-0.00447698	0.0405385	0.912062	1	0.0143396	0.0642217	0.823316	1	0.0065728	0.0451395	0.884229	1	-981.263	735.296	0.183984	1	-0.731585	0.617276	0.237734	1	-193.78	461.143	0.674896	1	0.698051	0.58523	0.234756	1	-489.989	368.073	0.185055	1	-3.18515	2.84671	0.264876	1	1
METTL2A	OID41466	0	-0.157558	0.328931	0.631939	1	-0.0006884	0.0122076	0.955033	1	-0.00284551	0.0129729	0.82651	1	0.432465	0.311811	0.166245	1	0.0813269	0.439242	0.853204	1	0.319737	0.332907	0.337424	1	-0.350856	0.287525	0.223095	1	0.0175329	0.790675	0.98232	1	-0.488669	0.419039	0.244477	1	1.45804	0.986676	0.140365	1	1.36877	1.12594	0.224928	1	0.0244008	0.0219511	0.267007	1	0.030952	0.0442517	0.484269	1	0.0216819	0.0461479	0.638473	1	0.0459275	0.0405477	0.25735	1	-1.72427	4.19468	0.681027	1	-0.0095731	0.0383567	0.802912	1	0.0418746	0.0690082	0.54398	1	-0.0466697	0.0362807	0.19832	1	-457.261	683.681	0.50497	1	-0.352507	0.594867	0.554299	1	-434.601	434.979	0.319555	1	0.319237	0.565126	0.572936	1	-184.681	341.808	0.590052	1	-1.73936	2.711	0.522159	1	1
TJP3	OID43192	0	-0.0879072	0.19385	0.650202	1	0.00357425	0.00726555	0.622759	1	0.00170803	0.00783076	0.827462	1	0.0227574	0.185655	0.902503	1	-0.166682	0.260409	0.522496	1	-0.0410172	0.197862	0.835881	1	-0.162232	0.170723	0.34256	1	0.682171	0.468521	0.14621	1	-0.573289	0.24789	0.0214301	1	-0.778528	0.587956	0.186308	1	-1.1407	0.670618	0.0898267	1	-0.0131847	0.0128375	0.305045	1	0.0112516	0.0263146	0.668958	1	0.0550505	0.0273309	0.0439861	1	0.0468063	0.0239945	0.0510922	1	-0.910974	2.64758	0.730788	1	0.0501973	0.0227421	0.0272974	1	0.0381061	0.0384605	0.321791	1	0.0231574	0.0214117	0.279461	1	-315.977	380.718	0.408245	1	-0.0786885	0.331089	0.812445	1	-238.028	243.292	0.329498	1	0.087493	0.314208	0.781024	1	-142.835	190.474	0.454821	1	-0.15068	1.51144	0.920721	1	1
CINP	OID42294	0	-0.477066	0.336779	0.156613	1	-0.007933	0.0122618	0.517649	1	0.00281584	0.0129517	0.828017	1	-0.255749	0.316138	0.419025	1	-0.855678	0.443689	0.0545129	1	-0.453476	0.336958	0.179155	1	-0.612291	0.290586	0.0357505	1	1.67141	0.792995	0.0357284	1	0.133601	0.418656	0.74987	1	0.476397	0.991214	0.631097	1	1.07111	1.12791	0.342979	1	0.00846545	0.0227524	0.710048	1	-0.00532739	0.044812	0.905368	1	0.0153265	0.0469352	0.744012	1	0.0223864	0.0414987	0.589578	1	6.22927	4.76811	0.191402	1	0.0261812	0.0384519	0.495946	1	-0.0316811	0.0739248	0.668244	1	-0.0312295	0.0355831	0.380135	1	89.2045	661.801	0.893086	1	0.305572	0.596937	0.609454	1	-682.605	432.541	0.116975	1	-0.290917	0.568093	0.609311	1	96.2073	330.105	0.771411	1	0.0334176	2.66374	0.99001	1	1
BTBD9	OID40877	0	-0.122772	0.274687	0.654908	1	-0.0043891	0.00978468	0.653745	1	0.00227263	0.010486	0.828552	1	0.447013	0.255968	0.0815552	1	0.472744	0.361596	0.191861	1	0.457657	0.27348	0.0950526	1	0.00925727	0.237295	0.968902	1	-0.609459	0.646213	0.346252	1	-0.233695	0.330715	0.480461	1	0.464936	0.795153	0.559171	1	0.531812	0.904009	0.556782	1	-0.00597052	0.0183213	0.744694	1	0.00215513	0.0363742	0.952754	1	-0.0756349	0.0381067	0.0471647	1	-0.0384691	0.0336709	0.253246	1	-3.9127	3.8598	0.310723	1	-0.0600315	0.0310587	0.0532553	1	-0.11835	0.0623253	0.0575772	1	-0.00145706	0.0273291	0.957481	1	-51.9663	619.384	0.933336	1	-0.0210006	0.558922	0.970077	1	49.4816	404.033	0.902742	1	0.00495579	0.531884	0.992578	1	11.7801	309.916	0.969769	1	-0.492789	2.49706	0.843884	1	1
BIK	OID40056	0	-0.178052	0.157413	0.258009	1	-0.0031633	0.00543693	0.560694	1	-0.00129596	0.00601106	0.82944	1	0.063911	0.144313	0.658127	1	0.183338	0.203902	0.369161	1	0.103626	0.15424	0.502099	1	0.128722	0.133493	0.335559	1	-0.0858864	0.362369	0.812789	1	-0.210822	0.185504	0.256866	1	-0.23727	0.448499	0.597174	1	-0.127044	0.509933	0.803425	1	0.011199	0.0106009	0.291444	1	0.0106388	0.0204408	0.602737	1	-0.0166005	0.021477	0.439556	1	-0.0038659	0.0191344	0.839888	1	0.553513	2.07159	0.789321	1	-0.00849629	0.0173231	0.623808	1	-0.0181187	0.0330186	0.583183	1	0.00979411	0.0151096	0.516852	1	-437.635	284.785	0.128915	1	-0.0637907	0.268403	0.812463	1	-405.312	191.086	0.0360244	1	0.0518733	0.255631	0.839466	1	-196.581	143.148	0.173965	1	-1.29969	1.17462	0.270879	1	1
DDX4	OID42361	0	0.0950878	0.154574	0.538448	1	0.0004958	0.00564045	0.929955	1	0.00129727	0.00605692	0.830538	1	-0.175697	0.145647	0.228428	1	-0.0765228	0.205309	0.709559	1	-0.144396	0.155515	0.35372	1	0.0998864	0.134537	0.458264	1	-0.592599	0.369942	0.110025	1	0.303346	0.191377	0.114103	1	0.424991	0.457096	0.353159	1	0.108524	0.521205	0.835187	1	-0.006682	0.0103032	0.517025	1	-0.0144548	0.0207392	0.485816	1	-0.0133285	0.021857	0.541993	1	-0.0115144	0.0191174	0.546975	1	-0.936126	1.89154	0.62067	1	0.00520678	0.0180754	0.773302	1	0.0137199	0.0311181	0.659287	1	-0.0352916	0.0160837	0.0282176	1	-361.746	290.011	0.215533	1	-0.155826	0.263371	0.554946	1	-237.547	186.287	0.205017	1	0.143883	0.250634	0.566742	1	-175.658	144.864	0.228514	1	-1.52634	1.16419	0.192229	1	1
GET3	OID44676	0	1.07545	0.438138	0.0141047	1	-0.0053925	0.0174619	0.757462	1	0.00385794	0.0180258	0.83065	1	0.447754	0.429614	0.297963	1	0.441415	0.600506	0.462754	1	0.444238	0.457041	0.331673	1	0.0384318	0.39441	0.922428	1	2.26684	1.09204	0.0385905	1	-0.174174	0.614104	0.776863	1	3.10726	1.39545	0.0265466	1	3.635	1.59641	0.0233379	1	0.0556087	0.0287922	0.0541737	1	-0.0482201	0.0613272	0.431706	1	-0.130993	0.0628135	0.0370307	1	-0.0309849	0.0550343	0.573427	1	2.75448	5.63243	0.624813	1	-0.10913	0.054329	0.0445695	1	0.139327	0.0869622	0.109121	1	0.0149934	0.0545697	0.783503	1	989.304	927.437	0.28774	1	0.180104	0.775272	0.8166	1	-80.4575	579.383	0.889731	1	-0.115234	0.734975	0.875616	1	495.149	464.107	0.287659	1	1.82615	3.58626	0.611315	1	1
FAM186A	OID41190	0	-0.109649	0.313763	0.72674	1	0.00970103	0.0116662	0.405663	1	0.00271344	0.0127083	0.831046	1	-0.0008798	0.298661	0.997651	1	-0.338574	0.419078	0.419635	1	-0.116703	0.318329	0.714105	1	-0.336294	0.274568	0.221378	1	0.693712	0.753307	0.357689	1	-0.379037	0.404556	0.349547	1	1.60391	0.946692	0.0910948	1	1.82421	1.08124	0.0924564	1	0.0459268	0.020701	0.027101	1	0.0536185	0.0425424	0.207542	1	0.00423861	0.0440168	0.923286	1	0.0446182	0.0390711	0.253464	1	-2.04372	3.76114	0.586869	1	0.0134706	0.0370453	0.716137	1	-0.0859862	0.0629405	0.171892	1	0.0423561	0.0343977	0.218187	1	547.76	539.026	0.3125	1	0.498547	0.4912	0.311689	1	28.5625	354.581	0.935933	1	-0.446879	0.467321	0.3404	1	318.339	269.15	0.240296	1	4.82915	2.15138	0.0265849	1	1
ATP6V1C2	OID40845	0	0.0436194	0.303082	0.885564	1	0.00897854	0.0112642	0.425402	1	0.00259232	0.0122332	0.832298	1	-0.106937	0.282708	0.705443	1	-0.202435	0.397169	0.610551	1	-0.13958	0.301433	0.643581	1	-0.0785588	0.260516	0.763153	1	-0.214859	0.722673	0.766391	1	0.592536	0.381098	0.121127	1	0.398763	0.906919	0.660438	1	0.963124	1.03247	0.351571	1	0.00750499	0.0198346	0.705358	1	0.0032247	0.040762	0.936945	1	-0.0131039	0.0432946	0.762143	1	0.0129031	0.0374397	0.730368	1	1.11253	3.89807	0.775333	1	-0.0070896	0.0360161	0.843949	1	0.00326618	0.0594435	0.956181	1	-0.0203911	0.0315642	0.518266	1	-334.166	595.542	0.575729	1	-0.2512	0.51664	0.627483	1	299.315	379.834	0.431954	1	0.242777	0.491041	0.621694	1	-222.066	297.363	0.456615	1	-3.87117	2.33255	0.0991035	1	1
HID1	OID41292	0	-0.0225276	0.228532	0.921475	1	0.00252832	0.00783983	0.747076	1	-0.00178944	0.00844442	0.832329	1	-0.164205	0.208705	0.431926	1	-0.488155	0.294544	0.0983081	1	-0.275949	0.223026	0.216774	1	-0.309353	0.192468	0.108876	1	0.775881	0.523536	0.139298	1	0.243069	0.261965	0.354473	1	0.0765816	0.638254	0.904581	1	0.480658	0.724629	0.507685	1	0.0175587	0.0153587	0.253651	1	0.0572289	0.0294459	0.0519525	1	0.0662939	0.0313078	0.0342185	1	0.062877	0.0276119	0.022776	1	0.608525	2.82621	0.829522	1	0.0406789	0.0248433	0.101543	1	-0.0275231	0.0455595	0.545769	1	-0.00293676	0.0216404	0.892053	1	-109.638	403.299	0.78666	1	-0.120937	0.382102	0.752103	1	284.469	262.094	0.281561	1	0.0938339	0.364616	0.797283	1	-39.114	201.754	0.846921	1	-0.305715	1.65886	0.854179	1	1
MYT1L	OID40439	0	0.0460843	0.145507	0.75146	1	-0.001599	0.00518212	0.757659	1	0.00116089	0.00551301	0.833353	1	-0.0578901	0.135512	0.669478	1	-0.0158919	0.191168	0.933791	1	-0.0430105	0.144752	0.766526	1	0.0468553	0.125197	0.708423	1	0.0445768	0.342284	0.896455	1	-0.255028	0.175214	0.146765	1	0.0322989	0.422091	0.939053	1	-0.419525	0.480096	0.382882	1	-0.0106994	0.00967777	0.26961	1	-0.036441	0.0191646	0.0572395	1	-0.0458554	0.0201828	0.0230862	1	-0.0317783	0.0177839	0.0739506	1	-1.96945	1.83055	0.281982	1	-0.0229754	0.0164726	0.163086	1	-0.0408154	0.0293173	0.163863	1	0.000782469	0.0146651	0.957448	1	174.398	295.388	0.556243	1	0.165257	0.263376	0.53126	1	28.6351	190.503	0.880755	1	-0.155908	0.250317	0.534278	1	96.2518	147.56	0.515708	1	0.577305	1.17906	0.625184	1	1
GIGYF1	OID41247	0	-0.133358	0.357637	0.709232	1	-0.002849	0.0133889	0.831491	1	0.0029685	0.0141372	0.833804	1	-0.0525787	0.339667	0.877062	1	0.187657	0.477176	0.694337	1	0.0296919	0.36218	0.934703	1	0.250578	0.312716	0.423443	1	-0.728418	0.864012	0.399718	1	-0.172506	0.462879	0.709643	1	2.47786	1.07679	0.021957	1	1.9372	1.23434	0.117437	1	0.0207494	0.0238353	0.384554	1	0.024659	0.0483894	0.610336	1	0.0136583	0.0504229	0.786488	1	0.0320178	0.0443773	0.470607	1	6.11684	5.15917	0.23577	1	-0.0205796	0.042132	0.625228	1	0.0660673	0.0779998	0.396985	1	-0.00960912	0.0392937	0.806808	1	1217.59	743.566	0.104359	1	1.59801	0.648386	0.0147758	1	-158.911	480.001	0.741103	1	-1.50367	0.616168	0.0157638	1	640.333	371.998	0.0879578	1	5.08364	2.94333	0.0863251	1	1
CCNYL2	OID40964	0	0.197314	0.179238	0.270961	1	0.00604884	0.00631869	0.338419	1	0.0014251	0.0068202	0.834616	1	0.270621	0.166104	0.104108	1	0.532061	0.233692	0.0233593	1	0.358914	0.177124	0.0434351	1	0.265665	0.153449	0.0842285	1	-0.421936	0.418744	0.314324	1	-0.200216	0.213774	0.349881	1	-0.831388	0.512016	0.105469	1	-0.871527	0.583269	0.136168	1	0.000676666	0.012014	0.955114	1	0.0162928	0.0235812	0.489612	1	0.0268365	0.0247138	0.277528	1	0.00466215	0.0220729	0.832718	1	0.893824	2.36746	0.705769	1	0.00349029	0.0200939	0.862102	1	0.0600944	0.0389261	0.122635	1	-0.00120911	0.0179715	0.94636	1	-388.337	351.856	0.273511	1	-0.330905	0.328724	0.315783	1	-48.4156	234.553	0.836897	1	0.312228	0.313313	0.320608	1	-216.197	175.169	0.221322	1	-1.88879	1.42729	0.188685	1	1
CD3E	OID42243	0	0.310908	0.192512	0.106308	1	-0.0037828	0.00691412	0.5843	1	0.00157187	0.00753834	0.83496	1	0.133865	0.179085	0.455227	1	0.089474	0.252896	0.723684	1	0.117228	0.191377	0.540538	1	-0.0385839	0.165673	0.81597	1	0.148052	0.456306	0.745779	1	0.0468284	0.234169	0.841659	1	0.19943	0.561341	0.722624	1	0.173215	0.638856	0.78647	1	0.00139464	0.0129285	0.914153	1	0.0608213	0.0254192	0.0167234	1	0.0114621	0.0269881	0.671047	1	0.0299418	0.0237186	0.206814	1	-1.29415	2.51364	0.606658	1	-0.012436	0.0219559	0.571115	1	-0.005231	0.0422422	0.901447	1	0.000331972	0.0191536	0.986172	1	237.599	450.197	0.598488	1	0.201496	0.382963	0.599513	1	26.9811	284.491	0.924563	1	-0.197144	0.363439	0.588273	1	108.718	225.334	0.630212	1	0.878353	1.75955	0.618344	1	1
PARD6A	OID40485	0	0.490276	0.384239	0.201967	1	-0.0022533	0.014516	0.876643	1	-0.00325223	0.0156118	0.8351	1	-0.0069421	0.366956	0.984916	1	0.0187347	0.514514	0.970972	1	-0.0030116	0.390932	0.993857	1	0.01414	0.33759	0.966612	1	0.947475	0.933041	0.310521	1	0.376123	0.498812	0.451417	1	1.18533	1.1718	0.312433	1	1.44178	1.3368	0.281524	1	0.0264406	0.0251804	0.294359	1	0.00170543	0.0524611	0.974066	1	-0.03566	0.0570197	0.53171	1	0.026994	0.0477217	0.571629	1	0.0272124	4.56198	0.995241	1	-0.0444287	0.0476673	0.351306	1	0.12127	0.074236	0.102348	1	0.0378715	0.0427675	0.375876	1	-680.785	688.396	0.325836	1	-0.733074	0.633166	0.248735	1	108.979	455.391	0.811312	1	0.692235	0.602518	0.252343	1	-374.534	343.185	0.278624	1	-2.6884	2.79162	0.337593	1	1
MLANA	OID41481	0	0.318772	0.156546	0.0417225	1	0.0016929	0.00557476	0.761377	1	0.00124959	0.00600069	0.835169	1	-0.0823789	0.145226	0.570885	1	-0.0550914	0.205098	0.788375	1	-0.0727037	0.155194	0.639718	1	0.0278936	0.13433	0.835614	1	0.0234474	0.36811	0.949247	1	0.219494	0.191244	0.252134	1	-0.576732	0.456286	0.207169	1	-0.221256	0.521482	0.671647	1	0.0151831	0.0105699	0.151688	1	-0.0306867	0.0207513	0.139199	1	0.000890257	0.0218027	0.967429	1	-0.0124074	0.0192516	0.519259	1	-1.92743	2.02755	0.341798	1	0.0266548	0.0177204	0.132534	1	-0.0081646	0.0330544	0.804905	1	-0.0281321	0.01548	0.0691688	1	-180.917	291.2	0.536447	1	-0.287951	0.26985	0.287689	1	-172.64	193.001	0.373201	1	0.275298	0.257131	0.286044	1	-76.4172	145.47	0.601041	1	-0.932646	1.18451	0.432842	1	1
IVD	OID42643	0	0.881459	0.428716	0.0397783	1	0.0101821	0.0158517	0.520656	1	-0.00347399	0.0168613	0.836885	1	0.520445	0.404971	0.199502	1	0.43516	0.570224	0.445838	1	0.486423	0.432185	0.261064	1	-0.044219	0.374175	0.905987	1	1.53044	1.02895	0.137746	1	-0.631413	0.543799	0.246565	1	-0.1199	1.28715	0.925838	1	-1.19206	1.46542	0.416526	1	-0.0323728	0.0284987	0.256693	1	0.0602929	0.0578097	0.296969	1	-0.0485739	0.06029	0.420433	1	-0.0121203	0.0530892	0.819413	1	-0.517814	5.70663	0.9277	1	-0.0794348	0.0497924	0.110641	1	0.0737036	0.0902607	0.414178	1	0.0465092	0.0460113	0.312102	1	893.313	884.152	0.314376	1	0.740618	0.776198	0.341447	1	201.468	568.235	0.723448	1	-0.69535	0.737635	0.347271	1	482.481	441.867	0.277086	1	2.27672	3.50649	0.517172	1	1
IL13	OID42600	0	-0.273268	0.183318	0.136047	1	0.00228126	0.00662797	0.730705	1	-0.00149767	0.00731823	0.837963	1	-0.153559	0.170106	0.367232	1	-0.379655	0.239021	0.113009	1	-0.227172	0.181373	0.211135	1	-0.238505	0.15676	0.128951	1	0.144261	0.434643	0.740147	1	-0.0520197	0.227131	0.819023	1	0.625882	0.539417	0.24679	1	0.661881	0.614063	0.281911	1	-0.004465	0.0122321	0.715296	1	-0.0414549	0.0246179	0.0921955	1	-0.0588113	0.0253744	0.0204631	1	-0.0524042	0.0224958	0.0198319	1	-3.04458	2.34498	0.19417	1	-0.0429575	0.0209455	0.0402747	1	-0.0740787	0.036871	0.0445231	1	0.00152369	0.0187513	0.935237	1	105.557	331.844	0.751268	1	0.272396	0.303717	0.371221	1	-54.6645	217.352	0.801915	1	-0.277633	0.289106	0.338414	1	62.4412	165.831	0.70754	1	0.844419	1.34306	0.530768	1	1
RAPGEF6	OID41698	0	0.437834	0.34443	0.203663	1	-0.0132723	0.0119014	0.26477	1	0.00266592	0.0130881	0.838721	1	0.240717	0.31753	0.448886	1	-0.0339108	0.449454	0.939898	1	0.14734	0.339751	0.664781	1	-0.276655	0.293772	0.346952	1	1.64387	0.790804	0.0384155	1	-0.0744767	0.401037	0.852839	1	1.2453	0.972586	0.201457	1	1.72705	1.1	0.117554	1	-0.0116729	0.0230099	0.612238	1	-0.0296593	0.044942	0.509288	1	-0.0846462	0.0471267	0.0724718	1	-0.048	0.0419243	0.252243	1	-0.777727	4.26208	0.855209	1	-0.0549817	0.0378692	0.146533	1	-0.0278986	0.066696	0.675731	1	0.00182672	0.0324604	0.955123	1	706.305	608.332	0.249207	1	0.549841	0.559703	0.327501	1	132.043	399.947	0.741952	1	-0.515186	0.533072	0.335356	1	302.951	303.87	0.321922	1	1.40756	2.4645	0.569057	1	1
CYP3A4	OID42346	0	0.464795	0.45662	0.308725	1	0.0216652	0.0163688	0.185648	1	-0.00369902	0.018186	0.838946	1	0.240982	0.423271	0.569464	1	-0.271262	0.596461	0.649519	1	0.0718769	0.452033	0.873746	1	-0.556551	0.389767	0.154132	1	-0.544458	1.07875	0.614068	1	0.783499	0.553897	0.158413	1	-0.580167	1.33109	0.663233	1	-0.283567	1.51516	0.851661	1	0.00907617	0.0306012	0.766936	1	0.0391906	0.0604989	0.517121	1	-0.00413759	0.0635583	0.948095	1	0.0647846	0.0559635	0.247018	1	10.2625	5.75681	0.0746405	1	-0.0502214	0.0515974	0.330388	1	0.115356	0.0898104	0.198987	1	-0.0646459	0.0457434	0.157589	1	-1539.87	767.348	0.0491267	1	-1.14168	0.731114	0.120616	1	325.479	518.465	0.531782	1	1.06626	0.697486	0.128499	1	-791.458	381.927	0.0424741	1	-4.90378	3.16366	0.124449	1	1
PRKCQ	OID42943	0	0.0418494	0.457575	0.927128	1	0.00035256	0.0166601	0.983117	1	0.00362416	0.0178275	0.839029	1	-0.0657871	0.432763	0.879253	1	0.19809	0.609195	0.745229	1	0.0244633	0.461876	0.957787	1	0.231988	0.39919	0.561476	1	-0.0246427	1.09103	0.981992	1	-0.701095	0.565412	0.216094	1	2.435	1.35015	0.0722209	1	1.03591	1.53994	0.501626	1	-0.0135962	0.0303623	0.65455	1	-0.0334474	0.0615586	0.586894	1	-0.107978	0.0638113	0.0906183	1	0.0404696	0.0565293	0.474051	1	3.77262	7.3963	0.610003	1	-0.0611591	0.0530199	0.2487	1	0.264557	0.119622	0.0269939	1	0.0306785	0.0475084	0.518442	1	508.032	1130.57	0.654271	1	0.943974	1.01334	0.353079	1	-171.462	732.187	0.815284	1	-0.856776	0.965446	0.376248	1	271.312	565.782	0.632742	1	3.82718	4.54051	0.400905	1	1
CA1	OID45322	0	-0.781371	0.485109	0.107243	1	-0.0136867	0.0169086	0.418254	1	0.00373845	0.0185041	0.84002	1	0.761725	0.439158	0.0836576	1	0.584351	0.621905	0.348018	1	0.706252	0.469796	0.133602	1	-0.212921	0.407243	0.601403	1	-1.46439	1.12046	0.192108	1	-0.0110546	0.570074	0.984545	1	-1.69612	1.37379	0.217957	1	-0.0792122	1.56516	0.959671	1	0.0681406	0.0324364	0.0363164	1	0.0872245	0.0630561	0.166578	1	0.166733	0.0660353	0.0115731	1	0.0465548	0.0590374	0.430367	1	-6.2493	6.45619	0.333067	1	0.112135	0.0531636	0.034924	1	-0.0792245	0.105115	0.451034	1	0.00322284	0.0466721	0.944948	1	-1976.58	897.694	0.0319132	1	-1.87153	0.868153	0.0329074	1	845.617	622.853	0.177821	1	1.75082	0.829604	0.0366206	1	-940.475	452.264	0.0420773	1	-7.04302	3.77299	0.0651708	1	1
RAX	OID41704	0	-0.0335761	0.152865	0.826147	1	-0.0050189	0.00547121	0.358967	1	0.00120221	0.00595792	0.840211	1	0.0210548	0.142536	0.882645	1	0.0934861	0.200944	0.642026	1	0.0453232	0.152204	0.766032	1	0.0838526	0.131615	0.524437	1	-0.50631	0.358543	0.158768	1	-0.0499114	0.185507	0.788101	1	0.644578	0.441237	0.145056	1	0.589066	0.502838	0.242301	1	-0.00706661	0.0101945	0.488616	1	0.0470812	0.020038	0.018794	1	0.0144436	0.0215114	0.501941	1	0.0309653	0.0187984	0.0995111	1	0.00223319	2.01321	0.999115	1	-0.0205364	0.0175022	0.24065	1	0.00730976	0.0328578	0.823951	1	-0.000282398	0.0154855	0.98545	1	-208.668	297.908	0.485755	1	-0.0330762	0.273533	0.903913	1	-93.6068	195.4	0.63291	1	0.0373562	0.260407	0.88612	1	-115.463	148.491	0.439238	1	-0.514266	1.20809	0.671148	1	1
PNKP	OID42921	0	0.240064	0.207337	0.246926	1	-0.0022376	0.00704135	0.750653	1	0.00158328	0.00784816	0.840263	1	0.0934256	0.189231	0.621827	1	0.00654475	0.268602	0.980575	1	0.0631239	0.202685	0.755654	1	-0.0827189	0.175618	0.637933	1	-0.764342	0.474019	0.107859	1	0.200812	0.232936	0.389626	1	-0.95225	0.568854	0.0953713	1	-0.810305	0.648543	0.212655	1	-0.00571982	0.0140324	0.683783	1	-0.0549334	0.0265804	0.0387633	1	-0.0300893	0.0283181	0.287988	1	0.00377899	0.0254732	0.882066	1	-2.81617	3.08124	0.36073	1	9.00295e-05	0.0223291	0.996783	1	-0.0228	0.0503615	0.650746	1	-0.0152108	0.019026	0.424017	1	428.608	533.717	0.423283	1	-0.0178361	0.45842	0.969012	1	126.359	337.528	0.708644	1	-0.00244028	0.435301	0.995534	1	188.582	267.105	0.481335	1	-0.127051	2.09091	0.951625	1	1
BTN1A1	OID43428	0	-0.680821	0.368078	0.0643615	1	-0.0023545	0.0143293	0.869485	1	-0.00303645	0.015071	0.84044	1	0.22406	0.358103	0.531887	1	0.261519	0.501051	0.602013	1	0.236569	0.381129	0.535157	1	0.0469569	0.329024	0.88659	1	-0.41633	0.912595	0.648501	1	-0.745561	0.496332	0.134021	1	0.339802	1.15625	0.769009	1	0.15816	1.32128	0.904783	1	-0.00464315	0.0242843	0.848471	1	0.0840663	0.0510569	0.0996567	1	0.064464	0.0528262	0.22235	1	0.0777149	0.0458807	0.0902943	1	-1.43377	4.84411	0.767244	1	-0.00222019	0.0453196	0.960927	1	-0.0730547	0.0782024	0.350214	1	0.0185432	0.0439281	0.672933	1	561.202	878.133	0.523707	1	0.620526	0.716257	0.387656	1	-35.9264	540.255	0.947069	1	-0.594555	0.678527	0.382268	1	305.619	439.466	0.487821	1	0.013611	3.34738	0.996761	1	1
CROCCP3	OID40132	0	-0.248006	0.237207	0.29578	1	-0.0075247	0.00849105	0.375517	1	-0.00182326	0.00910134	0.841346	1	0.303845	0.222144	0.172178	1	0.184735	0.3136	0.55615	1	0.266001	0.237336	0.263078	1	-0.125184	0.205513	0.542794	1	-0.748058	0.560264	0.182646	1	-0.430266	0.287308	0.135496	1	0.486202	0.690722	0.482014	1	0.210401	0.78625	0.789185	1	0.00188089	0.0157356	0.904918	1	0.0205922	0.0315988	0.514609	1	-0.0436773	0.0329405	0.184857	1	-0.0312103	0.0291855	0.2849	1	-2.77342	3.73067	0.457233	1	-0.0469611	0.0267312	0.0789536	1	0.0697088	0.0585797	0.234053	1	-0.0265304	0.0237888	0.264745	1	-343.737	563.187	0.543368	1	-0.82331	0.51202	0.109901	1	160.009	367.079	0.663824	1	0.807301	0.487091	0.0994521	1	-124.631	281.614	0.659282	1	-2.11976	2.27695	0.353767	1	1
GDPD1	OID40264	0	0.0335443	0.17929	0.851586	1	0.00570127	0.00613965	0.353097	1	-0.00139014	0.00694091	0.841396	1	0.167887	0.163563	0.305379	1	0.00371634	0.231785	0.987216	1	0.112924	0.175111	0.519421	1	-0.174061	0.151289	0.250707	1	0.287174	0.414117	0.488508	1	0.282337	0.203691	0.167154	1	0.340051	0.501645	0.49843	1	0.412139	0.56906	0.469544	1	-0.00297345	0.0120705	0.805551	1	0.03884	0.0232119	0.0942727	1	0.00918419	0.0246838	0.709838	1	0.0185048	0.0218143	0.396276	1	-0.312958	2.18394	0.886053	1	-0.00608778	0.0196968	0.757265	1	0.0165151	0.0351239	0.638216	1	-0.00918834	0.0166143	0.580237	1	85.2347	288.777	0.76888	1	0.196404	0.272212	0.471843	1	55.1521	191.22	0.773751	1	-0.19743	0.259628	0.44828	1	42.6481	144.364	0.768683	1	0.174236	1.18409	0.883334	1	1
STRA8	OID40638	0	-0.465235	0.309994	0.133411	1	0.0098663	0.0115899	0.394613	1	0.00244894	0.0122332	0.84145	1	-0.289863	0.296381	0.328671	1	0.013703	0.416779	0.973788	1	-0.189801	0.316222	0.548708	1	0.285837	0.272963	0.295665	1	-0.177805	0.752815	0.813415	1	-0.269278	0.398911	0.500186	1	-1.02733	0.938551	0.274443	1	-1.07552	1.07151	0.3162	1	-0.01295	0.0205902	0.529765	1	-0.0272484	0.0421073	0.517555	1	-0.0423824	0.0439541	0.334924	1	-0.0273846	0.0387144	0.479349	1	3.20362	3.51259	0.361748	1	-0.0193304	0.0364702	0.596089	1	0.106179	0.0575219	0.0649076	1	-0.0258155	0.0339601	0.447152	1	419.155	542.228	0.441145	1	0.336576	0.479401	0.483655	1	-231.722	348.527	0.507233	1	-0.334633	0.455472	0.463602	1	240.127	270.566	0.37675	1	1.94307	2.15059	0.367792	1	1
IL25	OID42617	0	-0.181364	0.786606	0.817652	1	-0.0196511	0.0266723	0.461269	1	-0.00573565	0.028813	0.842354	1	0.08203	0.715752	0.908823	1	0.638243	1.01437	0.529624	1	0.267174	0.766098	0.727488	1	0.551343	0.663344	0.406462	1	-2.89835	1.79446	0.107255	1	-0.135073	0.890959	0.879642	1	0.299256	2.17752	0.890796	1	0.623551	2.47169	0.801024	1	0.0631726	0.0530974	0.234881	1	-0.0407165	0.101699	0.68889	1	-0.0834565	0.107112	0.435892	1	-0.0618734	0.0954455	0.516817	1	-11.4688	11.2044	0.306026	1	-0.084058	0.0847753	0.321423	1	-0.351131	0.185412	0.058253	1	-0.106498	0.0717468	0.137713	1	-1321.91	1602.72	0.412881	1	-1.19727	1.52739	0.434499	1	-1185.27	1071.14	0.271757	1	1.05977	1.45799	0.468529	1	-558.443	801.88	0.48894	1	-4.83841	6.59468	0.46506	1	1
KIF13A	OID40340	0	-0.234668	0.25835	0.363702	1	-0.006245	0.0102599	0.542734	1	0.00209022	0.0105486	0.843041	1	0.268049	0.251909	0.287972	1	0.292361	0.351875	0.406581	1	0.276744	0.267859	0.302184	1	0.0179475	0.231377	0.938214	1	-0.655298	0.64274	0.308608	1	-0.0354656	0.364016	0.922438	1	1.28084	0.823071	0.120491	1	0.631069	0.944958	0.504645	1	-0.0271894	0.0169702	0.10994	1	-0.0209611	0.0358477	0.55873	1	-0.0447291	0.0370002	0.226705	1	-0.0371101	0.0321673	0.248639	1	-1.10522	3.44838	0.748587	1	-0.0264582	0.0320351	0.408855	1	-0.0132774	0.0526324	0.800835	1	0.0125113	0.03337	0.707715	1	-856.528	519.922	0.10175	1	-0.416882	0.449374	0.354967	1	-224.424	331.958	0.499996	1	0.375409	0.426588	0.380171	1	-420.418	260.095	0.108301	1	-2.55337	2.04429	0.213532	1	1
LRP2	OID42703	0	-0.32228	0.508057	0.52586	1	0.00727183	0.0189051	0.700498	1	0.00391565	0.0197837	0.843219	1	0.503887	0.471305	0.285666	1	1.64856	0.657836	0.0126114	1	0.886129	0.501236	0.0778536	1	1.13469	0.43105	0.0088123	1	-0.135538	1.21478	0.91122	1	0.419254	0.6474	0.517734	1	2.84838	1.51354	0.0606537	1	3.17089	1.72644	0.0670949	1	0.0202459	0.033638	0.547612	1	0.0622448	0.0679497	0.359645	1	0.094688	0.0709153	0.181802	1	0.112454	0.0621393	0.0703406	1	13.673	6.19281	0.0272525	1	0.0504566	0.0590718	0.393018	1	0.113695	0.100042	0.255757	1	-0.0427198	0.055311	0.439903	1	664.111	934.08	0.478675	1	-0.126353	0.828616	0.878996	1	1100.56	595.769	0.0668795	1	0.101826	0.78759	0.897292	1	430.946	466.886	0.358099	1	3.79929	3.71304	0.307962	1	1
GAPDH	OID44671	0	-0.458521	0.446098	0.304021	1	0.00763324	0.0150061	0.61098	1	-0.00325875	0.0165114	0.84371	1	0.520302	0.402488	0.197042	1	0.742247	0.57318	0.196242	1	0.589689	0.431585	0.172778	1	0.203955	0.375227	0.587138	1	-0.987366	1.0107	0.32943	1	-1.03705	0.479233	0.0317103	1	0.911974	1.20729	0.450768	1	0.759862	1.36959	0.579552	1	0.0168899	0.0303813	0.578583	1	-0.0800675	0.0567902	0.158574	1	-0.104652	0.0603041	0.0826699	1	-0.0530723	0.0545639	0.330721	1	15.6461	14.0787	0.266424	1	-0.0466787	0.0469112	0.319715	1	-0.13916	0.233123	0.550549	1	-0.00850688	0.0395727	0.829792	1	1238.68	2072.01	0.551689	1	3.03643	1.89483	0.111146	1	-2542.9	1344.2	0.0612463	1	-3.02381	1.8031	0.095581	1	751.791	1035.86	0.470137	1	11.6675	8.38905	0.166912	1	1
ILF2	OID41326	0	-0.270778	0.17892	0.130178	1	0.00695607	0.00602901	0.248596	1	-0.00132196	0.00670236	0.843784	1	0.0502231	0.163091	0.758315	1	0.141694	0.231396	0.540715	1	0.0825322	0.174646	0.636823	1	0.0880149	0.151267	0.561064	1	-0.210814	0.408824	0.606461	1	-0.503648	0.200552	0.0127893	1	-0.541402	0.496297	0.276346	1	-0.789917	0.562782	0.161651	1	0.012001	0.0122575	0.328159	1	-0.00772365	0.0230836	0.737931	1	-0.00906894	0.0246743	0.713212	1	0.00333288	0.0219237	0.87917	1	4.79107	2.46775	0.0522003	1	0.00473268	0.0194368	0.807625	1	0.0127168	0.0390021	0.744382	1	-0.000908883	0.0161404	0.955094	1	319.345	292.743	0.281822	1	0.141251	0.297638	0.636082	1	-219.468	201.262	0.280365	1	-0.116255	0.28509	0.684219	1	188.276	145.713	0.203633	1	1.37161	1.24313	0.273979	1	1
DIXDC1	OID40159	0	-0.200093	0.190395	0.293287	1	-0.014387	0.00648952	0.0266258	1	-0.00140373	0.0071308	0.844067	1	0.0144335	0.173663	0.933808	1	0.161397	0.245541	0.511389	1	0.0649076	0.185701	0.726893	1	0.138168	0.160609	0.390204	1	-0.460401	0.435059	0.290701	1	-0.0980284	0.220435	0.656942	1	0.535046	0.531874	0.315275	1	-0.111312	0.605747	0.854331	1	0.00857569	0.0127299	0.500931	1	-0.0176863	0.0246217	0.472559	1	-0.00893329	0.0259041	0.7302	1	0.00622721	0.0230908	0.787404	1	0.853167	2.58844	0.741697	1	-0.00534811	0.0208091	0.797172	1	0.00858384	0.0427872	0.840998	1	-0.0121565	0.0180811	0.501374	1	-46.4822	354.779	0.896181	1	0.322707	0.334729	0.336632	1	-386.339	234.279	0.10256	1	-0.320187	0.318953	0.317098	1	51.9391	178.342	0.771791	1	0.62891	1.4599	0.667542	1	1
TEX9	OID41931	0	0.127059	0.294678	0.666339	1	-0.0048849	0.0109652	0.655967	1	0.00225998	0.0114946	0.844245	1	-0.229701	0.281361	0.414771	1	-0.10759	0.395491	0.785732	1	-0.186729	0.300078	0.534124	1	0.125708	0.25933	0.628128	1	-0.329696	0.711453	0.643333	1	0.0910367	0.3763	0.80901	1	-0.232264	0.888378	0.793903	1	-0.157047	1.01292	0.876878	1	0.0103092	0.0195819	0.59887	1	-0.0225091	0.0398462	0.572142	1	-0.0534109	0.041382	0.196815	1	-0.0331408	0.0364242	0.362898	1	0.648132	3.37391	0.847663	1	-0.0387091	0.0344468	0.261124	1	-0.0114302	0.0561494	0.838691	1	0.0029891	0.0321281	0.925874	1	787.473	643.918	0.223535	1	0.740997	0.557402	0.185616	1	-81.8353	410.359	0.842201	1	-0.708031	0.529263	0.182871	1	399.722	321.727	0.216304	1	2.64107	2.53397	0.298932	1	1
APOL5	OID40807	0	0.0683674	0.268166	0.798766	1	-0.0140338	0.00948204	0.138862	1	-0.00212828	0.0108791	0.845023	1	0.197092	0.248411	0.428046	1	0.328344	0.351027	0.350189	1	0.237288	0.265492	0.372021	1	0.152728	0.230149	0.507351	1	0.660417	0.626778	0.292764	1	-0.375281	0.31844	0.239759	1	0.717923	0.768363	0.350876	1	0.400454	0.874074	0.647185	1	-0.0105146	0.0182198	0.564214	1	0.0343548	0.0353737	0.331451	1	0.0125634	0.0371196	0.735019	1	0.0299801	0.0328295	0.361133	1	3.09844	3.50565	0.376782	1	0.00159795	0.0300586	0.957603	1	0.0114812	0.0557814	0.836928	1	0.00964002	0.0263223	0.714193	1	432.226	508.365	0.39791	1	0.343594	0.471599	0.467439	1	-34.6479	335.151	0.917876	1	-0.322163	0.449544	0.474722	1	209.341	254.034	0.412519	1	2.1413	2.05862	0.300587	1	1
ACTN4	OID42087	0	0.496954	0.46482	0.28501	1	-0.0001221	0.0162497	0.994003	1	0.00355053	0.018205	0.845491	1	0.323602	0.42968	0.451856	1	0.535457	0.607175	0.378403	1	0.394173	0.459249	0.391279	1	0.214412	0.397837	0.59025	1	1.99711	1.07979	0.0652375	1	-0.0850945	0.546802	0.876469	1	-0.0940845	1.32487	0.943436	1	0.473961	1.50641	0.753275	1	0.0241547	0.0312905	0.440621	1	0.00247976	0.0612781	0.967721	1	-0.0464598	0.0647135	0.4728	1	0.0557234	0.057002	0.328288	1	-10.8247	5.63374	0.0546794	1	-0.0182577	0.0524838	0.727936	1	0.0417319	0.0936122	0.655745	1	0.00588933	0.0446438	0.895049	1	716.909	882.344	0.418495	1	0.946969	0.79073	0.232884	1	-280.373	571.666	0.624673	1	-0.958424	0.751606	0.204122	1	450.673	440.632	0.308959	1	2.39634	3.53977	0.499592	1	1
ATP6AP1	OID40043	0	0.0174196	0.336488	0.958713	1	0.0179215	0.0114943	0.118957	1	-0.00267658	0.0137258	0.845517	1	0.197571	0.30375	0.51584	1	0.519019	0.429807	0.228026	1	0.308479	0.324898	0.34304	1	0.320882	0.280954	0.25421	1	-0.979194	0.772588	0.205912	1	-0.001216	0.383986	0.997476	1	-1.37814	0.932477	0.14061	1	-1.56095	1.05797	0.141293	1	-0.0133234	0.0227381	0.558255	1	-0.0107025	0.0435639	0.805936	1	-0.00260711	0.0460228	0.954825	1	0.00786735	0.0409956	0.847815	1	-7.93451	4.64396	0.0875318	1	0.0201052	0.0364461	0.581194	1	-0.178007	0.070676	0.0117811	1	-0.0215037	0.0302758	0.477543	1	-266.154	607.255	0.662283	1	-0.65542	0.551411	0.236463	1	243.01	391.757	0.53641	1	0.653691	0.52483	0.214851	1	-161.689	303.64	0.595748	1	-1.29321	2.44361	0.597624	1	1
POM121L1P	OID40518	0	-0.128882	0.130901	0.324829	1	0.0047042	0.00481947	0.329023	1	-0.000999062	0.00512646	0.845596	1	-0.122968	0.123059	0.318285	1	-0.145062	0.173106	0.402543	1	-0.131165	0.13126	0.318273	1	-0.0110175	0.113578	0.922773	1	-0.612203	0.311478	0.0500822	1	0.0441525	0.166345	0.790863	1	0.0377077	0.391199	0.923265	1	0.315779	0.446079	0.479478	1	0.0187624	0.00862622	0.0302378	1	-0.00134567	0.0175229	0.938787	1	0.00524038	0.0183085	0.774705	1	-0.0024289	0.0161164	0.880203	1	-1.27989	1.7751	0.470894	1	0.00923878	0.0151381	0.541664	1	0.0200924	0.0288482	0.486125	1	-0.0217543	0.0138979	0.117513	1	-187.262	287.434	0.515732	1	-0.209126	0.240086	0.385039	1	66.3959	180.483	0.713458	1	0.202404	0.227795	0.375595	1	-102.124	143.769	0.47861	1	-1.5408	1.11274	0.168095	1	1
HYDIN	OID41311	0	-0.406376	0.251621	0.106304	1	-0.0084965	0.00959422	0.37584	1	-0.00198079	0.0102871	0.847418	1	-0.341	0.241507	0.158749	1	-0.190443	0.339398	0.575037	1	-0.291523	0.257525	0.258318	1	0.147211	0.22262	0.508829	1	-1.07486	0.612533	0.0800936	1	-0.289737	0.332515	0.384209	1	0.629117	0.773539	0.416572	1	0.435313	0.883668	0.622576	1	0.0102515	0.0167634	0.541204	1	0.00967121	0.034382	0.77849	1	-0.00865471	0.0358837	0.809409	1	-0.0304774	0.0313111	0.330368	1	0.213953	3.54517	0.951876	1	-0.01272	0.0302462	0.674084	1	-0.0192001	0.0553388	0.728624	1	-0.00445842	0.0289607	0.877652	1	-573.496	577.06	0.322432	1	-0.320731	0.512095	0.532017	1	172.242	372.752	0.64475	1	0.293021	0.48698	0.548225	1	-287.413	288.66	0.321528	1	-2.62345	2.28956	0.253837	1	1
IFNGR1	OID44709	0	1.21231	1.13787	0.286686	1	-0.0242363	0.0402465	0.547043	1	0.00827181	0.0432476	0.848433	1	0.208226	1.0461	0.84233	1	0.201274	1.47614	0.891615	1	0.197568	1.1175	0.859763	1	0.114937	0.967072	0.905457	1	-4.73553	2.66589	0.0765044	1	-0.668603	1.38637	0.630017	1	0.935289	3.31025	0.777709	1	1.78995	3.76593	0.6349	1	0.0344344	0.0757071	0.649484	1	0.169734	0.150171	0.25836	1	0.106647	0.159211	0.502956	1	0.225886	0.138814	0.103683	1	1.2612	16.7893	0.94012	1	0.0650316	0.130668	0.618705	1	0.0549648	0.276906	0.842657	1	-0.0944401	0.11214	0.399697	1	374.05	2776.69	0.893097	1	-0.685316	2.46115	0.781029	1	-1501.69	1775.49	0.39925	1	0.588725	2.34022	0.8017	1	284.666	1388.41	0.837943	1	-3.78851	11.0461	0.732142	1	1
DCDC2B	OID40150	0	-0.199048	0.278538	0.474846	1	0.0168762	0.010207	0.0982512	1	0.002082	0.010935	0.849106	1	0.0390679	0.259485	0.880401	1	0.135461	0.363196	0.709376	1	0.0725663	0.276235	0.792923	1	0.0859916	0.238426	0.718548	1	0.984405	0.65592	0.134227	1	-0.396167	0.359375	0.271139	1	1.5258	0.835034	0.0684754	1	0.707427	0.958155	0.460791	1	0.0271555	0.0176444	0.124619	1	-0.0126586	0.0371491	0.73329	1	-0.0315065	0.0382021	0.409524	1	0.00782547	0.0335906	0.815788	1	1.91944	3.33744	0.565208	1	-0.00342699	0.0326586	0.916428	1	0.0701839	0.0568407	0.216924	1	-0.041703	0.0305091	0.171655	1	181.132	452.902	0.691121	1	0.022266	0.447107	0.960363	1	-232.894	307.997	0.452387	1	-0.00567918	0.427177	0.989413	1	72.602	226.914	0.750471	1	0.879301	1.89411	0.643922	1	1
MEIS3	OID42751	0	0.280184	0.173734	0.106807	1	-0.0026866	0.00589421	0.648537	1	0.00120265	0.00636135	0.850183	1	0.162545	0.157799	0.303708	1	0.246731	0.223733	0.270885	1	0.192416	0.168888	0.255365	1	0.0815563	0.146474	0.57804	1	0.665619	0.393926	0.0920957	1	-0.120159	0.196072	0.540649	1	-0.533874	0.479613	0.26668	1	-0.633297	0.54404	0.245475	1	-0.00175481	0.0117968	0.881827	1	-0.00724411	0.0224526	0.746968	1	-0.0181032	0.0237804	0.446497	1	-0.0113085	0.021105	0.592081	1	-0.862101	2.12247	0.684611	1	-0.0202399	0.0187054	0.279236	1	0.0362986	0.0344816	0.292481	1	0.0137257	0.0155462	0.377293	1	16.5044	305.607	0.957177	1	-0.219004	0.297606	0.463224	1	-177.406	207.024	0.394582	1	0.230327	0.284273	0.419323	1	-10.9431	153.183	0.943369	1	-0.209631	1.28061	0.87042	1	1
UBTF	OID43264	0	0.21177	0.392881	0.589875	1	-0.0103898	0.0137621	0.450277	1	-0.00279496	0.0148186	0.850516	1	0.354157	0.364967	0.332488	1	0.54211	0.515642	0.293778	1	0.418802	0.390063	0.283657	1	0.1511	0.337808	0.654923	1	1.153	0.913317	0.207653	1	-0.0238494	0.463492	0.959006	1	0.488974	1.12076	0.662949	1	0.258615	1.2743	0.83932	1	0.00847456	0.026401	0.74839	1	0.101488	0.0517839	0.0500151	1	0.0895407	0.0544369	0.1	1	0.118471	0.0478333	0.0132587	1	0.511016	4.62273	0.911978	1	0.0254367	0.043647	0.560041	1	0.0596099	0.0754791	0.429672	1	0.0101241	0.0382289	0.791141	1	1890.29	900.094	0.0373912	1	0.901924	0.76699	0.241409	1	1102.24	565.358	0.0529853	1	-0.798479	0.727399	0.274021	1	867.998	451.481	0.0564244	1	5.15318	3.52041	0.145223	1	1
RLN1	OID44185	0	-0.142496	0.208553	0.494442	1	-0.0055272	0.00729602	0.448711	1	0.00149299	0.00792871	0.850761	1	-0.13877	0.19255	0.471545	1	-0.254614	0.271735	0.349357	1	-0.179711	0.20569	0.382836	1	-0.109277	0.17802	0.539689	1	-0.394793	0.484053	0.415285	1	-0.425539	0.244964	0.0836553	1	0.527279	0.593145	0.374749	1	0.310322	0.675447	0.646264	1	0.00551441	0.0138961	0.691714	1	0.0649768	0.0270329	0.0162336	1	0.00980079	0.028672	0.732483	1	0.0298284	0.0253376	0.239101	1	1.6791	2.64309	0.525247	1	-0.00864958	0.0231639	0.708845	1	0.0999053	0.043401	0.0213402	1	0.0256057	0.0201635	0.204118	1	415.23	448.401	0.356209	1	0.352126	0.390035	0.367985	1	311.106	286.442	0.279139	1	-0.325524	0.370445	0.380862	1	202.512	224.284	0.368294	1	0.982668	1.76903	0.579388	1	1
R3HCC1L	OID41686	0	0.717295	0.393432	0.0682766	1	-0.0102968	0.0146123	0.481018	1	-0.00294088	0.0156295	0.850857	1	0.080829	0.372094	0.828144	1	-0.450455	0.522169	0.388848	1	-0.0947297	0.396724	0.8114	1	-0.476296	0.341959	0.164452	1	0.0626067	0.946243	0.947282	1	-0.209332	0.500633	0.676152	1	1.58577	1.17678	0.178665	1	1.74497	1.34204	0.194373	1	0.051018	0.0257501	0.0482749	1	0.0434028	0.0526776	0.409978	1	0.0579505	0.0554445	0.295932	1	0.0723367	0.0482163	0.133548	1	-2.31865	5.63784	0.680878	1	0.00580339	0.0461331	0.899893	1	-0.0241063	0.0935743	0.796703	1	-0.0194988	0.0430262	0.650415	1	685.418	907.361	0.451891	1	0.782346	0.81252	0.337095	1	251.851	585.519	0.66786	1	-0.749004	0.772602	0.333796	1	385.49	454.111	0.398078	1	0.254152	3.62275	0.944181	1	1
RND3	OID41731	0	0.365628	0.2245	0.103391	1	-0.009956	0.00793012	0.20931	1	-0.00160458	0.00852817	0.850876	1	-0.0479174	0.208871	0.818675	1	-0.476349	0.293737	0.105706	1	-0.192874	0.222952	0.38754	1	-0.440987	0.191366	0.0217543	1	0.514884	0.526139	0.328442	1	-0.286574	0.268931	0.287635	1	-0.110623	0.647421	0.864441	1	-0.570788	0.735703	0.438449	1	-0.0128979	0.0151854	0.396212	1	0.0276183	0.0296259	0.351215	1	-0.000800978	0.0313062	0.979588	1	0.0105071	0.0275975	0.703406	1	4.54974	2.90913	0.11783	1	-0.0196128	0.0252867	0.437974	1	0.0588934	0.046669	0.206971	1	0.0092205	0.0222863	0.679072	1	242.359	470.426	0.60764	1	-0.090691	0.42265	0.830375	1	440.281	303.63	0.149665	1	0.0730585	0.401941	0.856	1	133.068	234.894	0.572426	1	1.88495	1.88621	0.319506	1	1
CA6	OID45049	0	-0.278989	0.503911	0.57982	1	-0.0129759	0.0206246	0.529252	1	-0.00401472	0.0213516	0.850969	1	0.651808	0.486591	0.181219	1	1.14156	0.677044	0.092646	1	0.814958	0.516486	0.115455	1	0.499713	0.445792	0.263065	1	-2.01847	1.26901	0.1126	1	1.69436	0.734756	0.0216416	1	-3.10483	1.64556	0.0599656	1	-0.253223	1.89743	0.893905	1	0.00409233	0.0327625	0.900661	1	-0.0338651	0.0708382	0.632605	1	-0.0381281	0.072692	0.59992	1	-0.131185	0.0626069	0.0361381	1	-0.0425177	6.29463	0.994611	1	0.0198934	0.064154	0.756493	1	0.0644297	0.10005	0.519593	1	0.13099	0.0661921	0.0478226	1	-236.564	1040.64	0.820466	1	-0.627218	0.856048	0.464828	1	137.101	648.618	0.832866	1	0.602361	0.812102	0.45935	1	-70.3642	520.765	0.892692	1	-2.12857	4.01418	0.59667	1	1
SPAG7	OID41843	0	0.87444	0.426961	0.0405542	1	0.0239437	0.0153099	0.117833	1	0.00310767	0.0165877	0.8515	1	0.525062	0.391935	0.181139	1	0.328818	0.553069	0.5525	1	0.462496	0.418646	0.269954	1	-0.185119	0.362608	0.609975	1	0.451895	0.992322	0.649094	1	0.0631313	0.526239	0.904597	1	2.44032	1.24675	0.05115	1	2.46353	1.42033	0.0837776	1	0.0106391	0.0287451	0.711498	1	0.0342177	0.0567214	0.546336	1	-0.149322	0.0577401	0.00970677	1	0.0558519	0.0526156	0.288459	1	1.19396	5.32924	0.822727	1	-0.111114	0.0484707	0.0218833	1	0.123145	0.0861366	0.152817	1	0.0134258	0.0444615	0.76268	1	1032.16	867.913	0.236358	1	1.0407	0.745365	0.164581	1	78.0261	551.752	0.887724	1	-0.936727	0.708097	0.187765	1	563.402	433.576	0.195943	1	3.68697	3.4002	0.279885	1	1
STARD3	OID41881	0	-0.0469159	0.257683	0.855529	1	0.00328475	0.00912692	0.718924	1	-0.00185376	0.00989673	0.85153	1	-0.429815	0.237091	0.0706416	1	-0.277628	0.335707	0.408752	1	-0.377891	0.253642	0.137085	1	0.155183	0.219887	0.480781	1	-0.0636185	0.601621	0.915843	1	-0.34277	0.309067	0.268436	1	-0.288799	0.738953	0.696192	1	-0.906532	0.840086	0.281377	1	-0.00947588	0.017101	0.579826	1	-0.0345527	0.0337621	0.306111	1	-0.0528498	0.0352522	0.133824	1	-0.0533534	0.0311532	0.0867839	1	-5.89919	3.37819	0.0807658	1	-0.0315017	0.0286883	0.272174	1	-0.0335011	0.0551684	0.543684	1	0.000944206	0.025719	0.970714	1	-14.1327	464.335	0.975801	1	0.174815	0.427112	0.682914	1	28.6231	305.18	0.925459	1	-0.18314	0.406808	0.653222	1	-0.592072	232.161	0.997972	1	0.0667982	1.88668	0.971821	1	1
GDAP2	OID41244	0	0.181428	0.242069	0.453562	1	0.0058954	0.00885113	0.505371	1	-0.00171813	0.00918879	0.851787	1	0.0989946	0.219459	0.652181	1	0.0748376	0.309286	0.808931	1	0.0892943	0.234302	0.703332	1	-0.0196078	0.202685	0.922983	1	-0.0133531	0.576683	0.981539	1	0.185633	0.29938	0.535723	1	0.347279	0.711104	0.625609	1	0.0715762	0.810141	0.929651	1	-0.0170164	0.0162284	0.295044	1	-0.0239246	0.0321784	0.45718	1	-0.0666981	0.0336655	0.0475687	1	-0.0197691	0.029715	0.505864	1	-0.284674	3.06985	0.926116	1	-0.0475247	0.0275818	0.0848806	1	0.0912534	0.0504148	0.0702882	1	-0.0483236	0.0242621	0.0464001	1	110.893	494.678	0.822997	1	0.318839	0.432103	0.461673	1	-116.043	314.991	0.713119	1	-0.299685	0.41056	0.466495	1	108.584	247.447	0.661565	1	0.278132	1.95292	0.886943	1	1
PPP6R2	OID41662	0	0.668509	0.442385	0.13075	1	0.0175493	0.0166368	0.291495	1	0.00325174	0.0174286	0.8521	1	0.138377	0.419409	0.741626	1	-0.132669	0.589647	0.822098	1	0.0495355	0.44734	0.911884	1	-0.277041	0.386388	0.473799	1	0.9527	1.06031	0.369484	1	-0.245989	0.568358	0.665448	1	3.20544	1.32094	0.0157277	1	2.90019	1.51063	0.0556696	1	-0.0084749	0.0296584	0.775224	1	-0.0119598	0.0595485	0.840823	1	-0.097875	0.0618733	0.113681	1	0.0514512	0.0546243	0.346238	1	2.72026	5.67482	0.631686	1	-0.0979867	0.0513381	0.0563067	1	0.0979794	0.0929869	0.292025	1	0.0488091	0.0516679	0.344827	1	1917.92	996.715	0.0566161	1	1.50957	0.871774	0.0852703	1	346.317	644.656	0.591908	1	-1.3848	0.828437	0.0965623	1	916.55	499.191	0.0687386	1	5.98394	3.95631	0.132494	1	1
STOX2	OID41891	0	0.0654188	0.283723	0.817647	1	-0.0210068	0.00988339	0.0335481	1	0.00200858	0.0108113	0.852738	1	-0.547438	0.26248	0.0377009	1	-0.355083	0.372877	0.341567	1	-0.484346	0.281151	0.0857711	1	0.180924	0.244474	0.459735	1	0.888964	0.662951	0.180824	1	-0.0886102	0.334483	0.791311	1	0.173583	0.810096	0.830484	1	0.328099	0.920155	0.72168	1	0.0388119	0.0189305	0.0410221	1	0.0109393	0.037322	0.76944	1	0.0199921	0.0393549	0.611456	1	-0.0104741	0.0348075	0.763479	1	1.90069	3.66501	0.604037	1	0.00309092	0.0316278	0.922148	1	-0.0074065	0.0578447	0.898117	1	-0.00367703	0.0274476	0.89343	1	-817.076	496.896	0.105688	1	-0.719663	0.476378	0.133423	1	-250.01	341.065	0.465733	1	0.655767	0.455505	0.152395	1	-358.434	248.243	0.154367	1	-2.93614	2.04857	0.155591	1	1
KCNJ11	OID40330	0	0.14355	0.155725	0.356622	1	-0.0031231	0.00565753	0.580931	1	-0.001157	0.00625118	0.853273	1	0.00234665	0.146146	0.987197	1	0.00475026	0.20571	0.981589	1	0.00307422	0.155949	0.984282	1	0.00467304	0.134837	0.972371	1	-0.0418534	0.369674	0.909919	1	-0.0007434	0.195954	0.996976	1	-0.114082	0.463437	0.805702	1	-0.0313489	0.528186	0.952707	1	-0.00160503	0.0104009	0.877441	1	0.0241933	0.0208373	0.245619	1	0.00555803	0.0218386	0.799105	1	0.0130548	0.0192926	0.498612	1	-0.921957	2.08792	0.658802	1	-0.0298143	0.0181932	0.101263	1	0.0308506	0.0341757	0.366682	1	0.00920887	0.0164953	0.576658	1	58.7602	339.781	0.862969	1	-0.0166255	0.292293	0.954713	1	244.533	214.764	0.256633	1	0.00325762	0.277241	0.99064	1	60.6245	169.872	0.721753	1	0.00348235	1.33434	0.997921	1	1
SBF2	OID41769	0	-0.0190525	0.334706	0.954606	1	0.00906499	0.0129628	0.484361	1	0.00247185	0.0133891	0.853634	1	-0.314582	0.323048	0.330761	1	-0.0412834	0.452804	0.927403	1	-0.222625	0.344141	0.518078	1	0.282794	0.296935	0.341501	1	-1.37878	0.822425	0.0944591	1	-0.553733	0.450737	0.220133	1	-1.8308	1.04278	0.0799569	1	-2.09866	1.19177	0.0790644	1	-0.0142094	0.0220497	0.519685	1	0.0407003	0.0460441	0.376727	1	0.0398065	0.0476189	0.40319	1	0.00853921	0.0416475	0.837544	1	5.86933	4.01366	0.143648	1	0.0135866	0.0405324	0.737472	1	-0.0074494	0.0660531	0.910205	1	0.0283109	0.038958	0.467409	1	246.25	671.916	0.714582	1	0.715226	0.576697	0.216714	1	111.111	424.747	0.793991	1	-0.67964	0.547511	0.216303	1	68.0411	335.672	0.839683	1	-0.00801626	2.63023	0.997572	1	1
TTC12	OID41969	0	0.0560947	0.154142	0.71592	1	-0.0065113	0.00530263	0.21947	1	-0.00107317	0.00583707	0.85425	1	-0.0688692	0.141282	0.626228	1	-0.0410962	0.200019	0.837325	1	-0.0580804	0.151142	0.700997	1	0.0230283	0.130922	0.860476	1	-0.114645	0.355487	0.747274	1	-0.291458	0.179272	0.105345	1	-0.244163	0.435466	0.575447	1	-0.549693	0.493198	0.265999	1	0.00350202	0.0104277	0.737176	1	0.00776003	0.0201738	0.70049	1	0.029997	0.0211234	0.155583	1	0.0328375	0.0187589	0.0800313	1	1.60393	1.91167	0.401458	1	0.0300222	0.0167396	0.0728959	1	0.0237803	0.0304476	0.434789	1	-0.00531111	0.0146699	0.717322	1	203.951	268.962	0.45106	1	0.348566	0.248739	0.163308	1	108.859	176.108	0.538127	1	-0.321676	0.237169	0.177109	1	87.7724	134.16	0.515319	1	0.708833	1.09586	0.519232	1	1
KIF1A	OID41376	0	-0.237109	0.293238	0.418753	1	-0.0084158	0.0102624	0.412184	1	-0.00206024	0.0112262	0.854505	1	0.471075	0.269834	0.0816727	1	0.15767	0.382919	0.68075	1	0.362456	0.289095	0.21071	1	-0.310675	0.250075	0.214898	1	-0.380151	0.681064	0.577083	1	-0.198466	0.348083	0.569078	1	-0.644536	0.836377	0.441523	1	0.538773	0.951484	0.571649	1	0.0352251	0.0194624	0.0710933	1	0.0825884	0.0380745	0.0300732	1	0.0276676	0.0410103	0.499898	1	0.020733	0.0356661	0.561033	1	-2.18483	3.46599	0.528457	1	-0.0245167	0.0327483	0.454075	1	0.0730034	0.0583306	0.210735	1	0.0195983	0.028759	0.495577	1	-161.77	550.597	0.769532	1	-0.296279	0.497299	0.552209	1	490.823	354.403	0.168616	1	0.291199	0.473435	0.539412	1	-127.597	275.031	0.643736	1	-2.44582	2.19696	0.26769	1	1
FBXO42	OID40237	0	0.157813	0.163654	0.334889	1	-0.0011128	0.00544357	0.838023	1	-0.00112008	0.00610656	0.854599	1	0.228485	0.14645	0.119679	1	0.388916	0.207126	0.0613027	1	0.283781	0.156487	0.0706638	1	0.169182	0.135966	0.214302	1	-0.0937424	0.370019	0.800176	1	0.0262931	0.180447	0.884297	1	-0.241581	0.443805	0.586705	1	-0.286063	0.502832	0.56995	1	0.00310101	0.0111223	0.780542	1	-0.0211572	0.0208706	0.310711	1	-0.0113883	0.0223038	0.609633	1	-0.0073541	0.0197856	0.710126	1	-0.310707	2.15586	0.885404	1	0.00246638	0.0174909	0.887863	1	-0.0210978	0.0350336	0.547031	1	-0.0212407	0.0142957	0.137329	1	59.667	290.627	0.838063	1	0.0127856	0.27738	0.963303	1	-80.8233	193.567	0.677422	1	-0.0117889	0.264636	0.964532	1	5.60849	145.141	0.96931	1	0.0750944	1.19809	0.950162	1	1
AMDHD2	OID45030	0	0.865062	1.0311	0.401485	1	0.0435843	0.0358336	0.223871	1	-0.00709603	0.0387016	0.854642	1	-0.0070726	0.938736	0.993993	1	0.201201	1.32778	0.879638	1	0.065379	1.00385	0.948107	1	0.239001	0.869105	0.783475	1	0.259937	2.38547	0.913293	1	1.1542	1.19634	0.335681	1	0.879779	2.91523	0.763032	1	1.47868	3.31238	0.655639	1	0.0597752	0.0689901	0.386796	1	0.0890645	0.13423	0.506998	1	-0.0688051	0.142388	0.628938	1	0.0902421	0.125373	0.471654	1	-6.63761	13.7311	0.628811	1	-0.0691191	0.114461	0.545934	1	0.267088	0.214877	0.213874	1	-0.0567408	0.0968554	0.557989	1	-277.606	1991.19	0.889471	1	-0.215282	1.8283	0.906423	1	-119.831	1303.85	0.926944	1	0.211759	1.74093	0.903347	1	13.3554	995.282	0.989327	1	-1.86869	8.059	0.817041	1	1
ITGA6	OID43876	0	0.480318	0.454776	0.290893	1	0.00483796	0.0162657	0.766135	1	0.00318316	0.0174651	0.855499	1	0.678163	0.420321	0.107497	1	-0.175851	0.596029	0.768127	1	0.3949	0.450393	0.381161	1	-0.8447	0.388154	0.0301648	1	2.2442	1.05979	0.0349199	1	0.511193	0.536025	0.341244	1	1.82279	1.30229	0.162663	1	1.39313	1.48037	0.347453	1	-0.0180474	0.0305821	0.555451	1	-0.0354858	0.0598952	0.553539	1	-0.1662	0.0636676	0.00904271	1	-0.0015962	0.0558343	0.977193	1	1.13033	6.37754	0.859323	1	-0.126897	0.0520427	0.0147557	1	0.149086	0.10071	0.138779	1	0.0561157	0.0438644	0.200791	1	1047.58	1001.67	0.298202	1	0.783896	0.890164	0.379874	1	85.1574	653.387	0.896497	1	-0.732011	0.846828	0.388674	1	490.877	502.247	0.330732	1	2.34688	4.02957	0.561238	1	1
IGSF22	OID41323	0	0.46571	0.25214	0.064743	1	-0.0109152	0.00964385	0.257706	1	0.00188728	0.0103614	0.855571	1	0.55196	0.240884	0.022469	1	0.490276	0.33901	0.148923	1	0.532483	0.256878	0.0388334	1	-0.0709434	0.223045	0.750603	1	0.48922	0.618275	0.429276	1	-0.132258	0.336869	0.694858	1	0.84657	0.779748	0.27831	1	0.525361	0.89176	0.556132	1	0.00491237	0.0167832	0.769914	1	-0.0307038	0.0344692	0.373058	1	-0.084111	0.0356045	0.0181586	1	-0.0504792	0.031328	0.107112	1	1.72188	3.32567	0.60463	1	-0.0442007	0.0303974	0.145921	1	0.0127695	0.0519245	0.80574	1	-0.0207673	0.0293634	0.479409	1	194.439	422.033	0.646235	1	0.194771	0.387794	0.616222	1	-95.7592	277.286	0.730494	1	-0.203644	0.369211	0.58205	1	91.5682	210.975	0.665426	1	1.27263	1.70418	0.456716	1	1
RAB3GAP1	OID42976	0	0.261849	0.187951	0.163568	1	0.00772746	0.00688754	0.261885	1	-0.00138184	0.00759682	0.85577	1	-0.0037611	0.177517	0.983107	1	-0.0595873	0.249834	0.811612	1	-0.0226316	0.189416	0.904956	1	-0.0477448	0.163755	0.770775	1	0.667164	0.446184	0.135685	1	-0.107	0.235666	0.650146	1	0.165276	0.556929	0.766827	1	0.515597	0.634225	0.416811	1	0.0241896	0.0124859	0.0534384	1	0.0355605	0.0250847	0.156303	1	0.00694985	0.0263324	0.791836	1	0.0382146	0.0230491	0.0973242	1	-1.14145	2.3448	0.626398	1	0.0086172	0.0220439	0.695863	1	0.0118431	0.0379907	0.755242	1	0.0156108	0.0201784	0.439144	1	353.105	378.148	0.35208	1	0.421062	0.324802	0.196717	1	-318.864	238.666	0.183538	1	-0.416205	0.308236	0.178835	1	199.065	188.915	0.293892	1	1.74577	1.4819	0.24058	1	1
DCLK3	OID40151	0	0.0345407	0.128986	0.788864	1	-0.000471	0.00474332	0.920901	1	0.000922345	0.00507414	0.855868	1	-0.123497	0.121769	0.311116	1	-0.215661	0.171077	0.208196	1	-0.154159	0.129809	0.235714	1	-0.10187	0.112286	0.364837	1	0.122193	0.309598	0.693298	1	0.0806103	0.163842	0.62309	1	0.113298	0.386292	0.769471	1	0.0548255	0.440644	0.901054	1	0.00252648	0.00852155	0.767023	1	-0.0120022	0.0173062	0.487982	1	-0.0247284	0.0182019	0.174285	1	-0.0017808	0.0160151	0.91146	1	0.23188	1.72878	0.8933	1	-0.016326	0.0149533	0.274921	1	0.0352575	0.0272313	0.195409	1	-0.00336881	0.0137755	0.806805	1	175.864	248.378	0.480845	1	0.228229	0.225863	0.313879	1	-86.9494	161.71	0.591905	1	-0.204554	0.215126	0.343167	1	81.089	124.205	0.5156	1	0.593515	1.00337	0.555274	1	1
NCOR1P1	OID40448	0	-0.0432813	0.166038	0.794346	1	0.00082808	0.00572761	0.885045	1	-0.00111392	0.00615044	0.85641	1	0.253956	0.151298	0.0941186	1	0.250656	0.21444	0.243216	1	0.255028	0.161849	0.115967	1	-0.00335493	0.140718	0.980992	1	-0.264571	0.384466	0.491836	1	0.211707	0.189906	0.266148	1	0.943683	0.460508	0.0413995	1	1.16107	0.520469	0.0265265	1	0.000432632	0.0112307	0.969291	1	-0.00846662	0.0216026	0.695112	1	0.0325836	0.0227114	0.151378	1	0.0162461	0.0202351	0.42205	1	-0.514623	2.13741	0.809734	1	0.0282873	0.0181396	0.118897	1	0.0339865	0.0346301	0.326388	1	0.0154353	0.0155185	0.319911	1	-193.105	337.806	0.568968	1	-0.317161	0.304215	0.298801	1	-199.441	219.63	0.365633	1	0.299411	0.289551	0.302726	1	-86.0517	168.747	0.611326	1	-0.686722	1.35732	0.613783	1	1
TREH	OID45289	0	-0.0674359	0.259847	0.795233	1	0.00041181	0.011051	0.970274	1	0.00202729	0.0112373	0.856957	1	0.144702	0.260903	0.579531	1	0.420301	0.361198	0.245455	1	0.235338	0.27645	0.395238	1	0.289437	0.237398	0.223707	1	-0.802985	0.668156	0.230348	1	0.0498903	0.406678	0.902431	1	1.16166	0.88361	0.189524	1	1.77995	1.01593	0.0806699	1	-0.00064551	0.0168719	0.969501	1	0.061151	0.037131	0.0995785	1	0.00768837	0.0379529	0.839466	1	0.0202457	0.0327257	0.536148	1	-1.6593	3.34624	0.619987	1	-0.0142239	0.0343034	0.678399	1	-0.0694621	0.049857	0.163551	1	0.0707991	0.0405116	0.080529	1	-615.06	560.287	0.274022	1	-0.549875	0.448851	0.222452	1	448.554	343.368	0.193447	1	0.524336	0.425057	0.219285	1	-284.146	280.576	0.312778	1	-1.61198	2.13358	0.451104	1	1
KCNC4	OID42652	0	0.175004	0.357122	0.624106	1	-0.0120736	0.0135328	0.3723	1	-0.00257401	0.0143208	0.857458	1	-0.10822	0.33584	0.747445	1	-0.00744572	0.470747	0.987389	1	-0.0746328	0.35773	0.834846	1	0.103909	0.308859	0.736729	1	1.78349	0.866287	0.0401877	1	-0.576453	0.470339	0.221242	1	1.50414	1.09522	0.170473	1	1.36386	1.25147	0.276517	1	-0.0014653	0.0236456	0.95062	1	0.00889892	0.0488428	0.85543	1	-0.0252892	0.0508308	0.618825	1	0.0612771	0.0446178	0.169635	1	-8.83541	4.93227	0.0732375	1	-0.0150705	0.0428738	0.725206	1	-0.0364752	0.07407	0.622407	1	0.0318705	0.0406885	0.433462	1	-97.4859	672.928	0.885178	1	-0.139027	0.615353	0.821569	1	-105.85	440.791	0.810687	1	0.150985	0.586225	0.797103	1	-19.113	336.258	0.954814	1	0.840864	2.72088	0.757852	1	1
C12orf56	OID40883	0	-0.043475	0.143609	0.762094	1	0.00455503	0.00530906	0.390908	1	0.00101655	0.00565788	0.857513	1	-0.0586982	0.135441	0.664972	1	0.000294741	0.190391	0.998766	1	-0.0388988	0.144451	0.78785	1	0.0665876	0.124797	0.593942	1	-0.184673	0.344278	0.591992	1	0.0685631	0.182106	0.706818	1	0.222601	0.429526	0.604611	1	0.370397	0.489621	0.449863	1	0.0107593	0.00950688	0.258454	1	0.00350303	0.0192678	0.855734	1	-0.024631	0.0202176	0.223112	1	-0.0289214	0.0176077	0.100478	1	1.38042	1.88246	0.463372	1	-0.0202374	0.0167364	0.226592	1	-0.0349525	0.0293362	0.233478	1	0.00117468	0.0154716	0.939479	1	390.795	256.016	0.131529	1	0.284829	0.241551	0.240282	1	106.664	171.2	0.534729	1	-0.263095	0.230286	0.255114	1	203.872	127.519	0.114573	1	1.61422	1.04656	0.126048	1	1
DNAH1	OID41107	0	0.110301	0.172835	0.523352	1	0.00399943	0.0060715	0.510075	1	0.00119256	0.00664644	0.857717	1	-0.107507	0.159719	0.501304	1	0.00818798	0.225998	0.971118	1	-0.0691214	0.170841	0.686008	1	0.109522	0.147895	0.459442	1	-0.458845	0.40037	0.252573	1	0.0576455	0.202523	0.776174	1	0.113582	0.489806	0.816786	1	-0.0759489	0.556641	0.891568	1	0.00186706	0.0116109	0.872334	1	-0.0237642	0.0227793	0.296839	1	-0.0367049	0.0237744	0.122616	1	-0.0248375	0.0213005	0.243594	1	-0.885346	2.3009	0.700399	1	-0.0327464	0.0189712	0.0843273	1	-0.0222924	0.0378676	0.556068	1	-0.0297922	0.0165047	0.0710627	1	101.68	295.502	0.732335	1	0.0967842	0.286094	0.735707	1	-305.298	201.356	0.133715	1	-0.0959493	0.273248	0.726042	1	25.8301	148.411	0.862561	1	0.368296	1.2327	0.765907	1	1
RNF32	OID40572	0	-0.102248	0.336406	0.761171	1	0.00999449	0.0129659	0.440809	1	-0.0024774	0.0138441	0.858078	1	-0.186297	0.319296	0.559931	1	-0.513291	0.444644	0.249091	1	-0.295604	0.339145	0.383976	1	-0.288418	0.292412	0.324616	1	-0.308499	0.815063	0.705277	1	0.835274	0.471996	0.0776007	1	-2.06465	1.06934	0.0542509	1	-1.95906	1.22655	0.111044	1	-0.0184868	0.0218895	0.39889	1	0.00267374	0.0466157	0.954261	1	0.00178777	0.0471425	0.969749	1	-0.0247319	0.0417388	0.553489	1	-0.118727	4.33663	0.978159	1	0.0443673	0.0414758	0.284747	1	0.0921786	0.0707028	0.19232	1	-0.0385809	0.0415314	0.352911	1	-668.832	696.293	0.338469	1	-0.738467	0.596102	0.21724	1	-255.832	440.729	0.562451	1	0.687192	0.565521	0.226125	1	-354.142	348.323	0.311087	1	-3.55348	2.72108	0.193507	1	1
PIWIL3	OID40504	0	-0.353611	0.322754	0.273251	1	-0.0131058	0.0114156	0.250942	1	0.00219739	0.0123037	0.858365	1	0.137132	0.3013	0.649274	1	0.182665	0.425448	0.667913	1	0.149629	0.321946	0.642366	1	0.0633591	0.27875	0.820316	1	0.196978	0.758014	0.795123	1	-0.24312	0.386288	0.529683	1	-0.693953	0.929966	0.45611	1	-1.03571	1.05682	0.327854	1	0.000116103	0.0217853	0.995751	1	0.0605832	0.0424784	0.153807	1	0.0517879	0.0447627	0.247296	1	0.0360517	0.039568	0.362225	1	2.66097	4.92111	0.588697	1	0.0342192	0.0361745	0.344176	1	0.00444725	0.0712578	0.950236	1	-0.0322251	0.0322471	0.317642	1	-1081.44	589.389	0.0714234	1	-0.297116	0.564987	0.599753	1	-195.212	405.976	0.631581	1	0.25507	0.538292	0.636286	1	-514.709	297.087	0.0879619	1	-2.65474	2.45825	0.282755	1	1
CCDC65	OID40953	0	-0.131193	0.217069	0.545588	1	0.0046022	0.00751225	0.540124	1	0.00145534	0.00816158	0.858604	1	-0.0334185	0.199951	0.867361	1	0.0240007	0.283201	0.932508	1	-0.0130047	0.21396	0.951567	1	0.0563254	0.185298	0.761327	1	0.441871	0.501777	0.379177	1	-0.0105162	0.24777	0.966186	1	0.17261	0.606934	0.776331	1	0.0786682	0.689013	0.909187	1	0.00160645	0.0146	0.912443	1	0.00114719	0.0282505	0.967609	1	-0.0117896	0.0299539	0.693882	1	-0.0021904	0.0265356	0.934212	1	1.40797	2.72937	0.605952	1	-0.0103343	0.0237352	0.663271	1	0.0570564	0.0453241	0.208083	1	0.00762466	0.0200637	0.703929	1	434.516	427.905	0.312783	1	0.357811	0.391824	0.362588	1	-71.3278	279.926	0.799343	1	-0.367991	0.372893	0.325262	1	268.003	212.749	0.211314	1	1.74162	1.72596	0.314978	1	1
TMEM131L	OID41938	0	0.207643	0.165984	0.210942	1	-0.0049819	0.00563678	0.376793	1	0.00111574	0.00629114	0.859355	1	0.0639882	0.151539	0.673098	1	0.358696	0.21385	0.0943603	1	0.162559	0.161961	0.316215	1	0.298922	0.139518	0.0328531	1	0.0349904	0.379859	0.926664	1	-0.188058	0.188953	0.320699	1	-0.228367	0.462192	0.621637	1	-0.580395	0.523895	0.268912	1	-0.00543186	0.0112318	0.628935	1	0.0108266	0.0213967	0.612862	1	0.0175151	0.022642	0.439186	1	0.0247738	0.0201171	0.218144	1	1.56248	2.26994	0.491241	1	0.0188213	0.0179294	0.293837	1	0.0226377	0.0364882	0.534987	1	0.0132376	0.015308	0.387174	1	-287.703	292.098	0.329635	1	-0.336978	0.278837	0.229531	1	107.479	197.286	0.587922	1	0.328537	0.266747	0.220667	1	-129.29	146.326	0.381333	1	-0.929104	1.21792	0.448026	1	1
MYH7B	OID42791	0	0.260743	0.339307	0.442215	1	0.0129663	0.0121101	0.284302	1	0.00237642	0.0134016	0.859361	1	-0.0225887	0.317544	0.943327	1	0.191875	0.447753	0.668506	1	0.0473695	0.339119	0.888983	1	0.2414	0.293148	0.410751	1	0.172732	0.798053	0.828765	1	-0.277595	0.412059	0.501105	1	1.3603	0.979907	0.166052	1	1.12312	1.11824	0.315973	1	0.0157819	0.0228271	0.489753	1	0.00418357	0.0448158	0.925625	1	-2.55e-05	0.047324	0.99957	1	0.0034243	0.0418304	0.934757	1	-5.36976	4.01623	0.181218	1	0.0125827	0.0386252	0.744604	1	-0.0369307	0.0675299	0.584462	1	0.00861521	0.0347019	0.803931	1	231.676	565.301	0.682975	1	0.645592	0.511375	0.208703	1	-491.245	361.328	0.17714	1	-0.594794	0.486938	0.223749	1	104.592	282.674	0.712304	1	0.336773	2.28249	0.882945	1	1
ADAM22	OID43328	0	-0.35561	0.754479	0.637403	1	-0.0536588	0.0288548	0.0629402	1	0.00539704	0.0305032	0.85966	1	0.203706	0.723954	0.778568	1	0.674222	1.01269	0.505955	1	0.365459	0.770446	0.635519	1	0.466883	0.664824	0.482938	1	-1.88533	1.85746	0.310749	1	0.0642966	1.01653	0.949604	1	-1.75872	2.34673	0.454059	1	0.374073	2.68336	0.889205	1	0.11725	0.0490314	0.0172699	1	0.1423	0.102969	0.166978	1	0.232771	0.106374	0.0286521	1	0.0670669	0.0932675	0.472091	1	-8.39655	10.0838	0.405026	1	0.167326	0.0912849	0.0668015	1	0.134554	0.162902	0.408818	1	-0.0733891	0.0887854	0.40847	1	-1950.13	1586.71	0.222472	1	-1.67321	1.4376	0.246237	1	-1328.93	1046.79	0.206459	1	1.56632	1.36764	0.253828	1	-934.726	794.942	0.242911	1	-3.39931	6.45317	0.599259	1	1
TBCK	OID40647	0	-0.131522	0.265882	0.620839	1	0.0150412	0.0106263	0.156933	1	0.00190313	0.0108106	0.860362	1	-0.304744	0.257376	0.237146	1	-0.334865	0.359063	0.351638	1	-0.313255	0.273525	0.252842	1	-0.0268777	0.236244	0.909482	1	-1.49685	0.660891	0.0241042	1	-0.344384	0.379008	0.36412	1	0.209936	0.857801	0.806791	1	0.0849262	0.982795	0.931183	1	0.0118607	0.0174218	0.496412	1	-0.0130696	0.0370832	0.724508	1	0.015832	0.0383925	0.680066	1	0.0172639	0.0332023	0.60309	1	4.55701	3.21659	0.156565	1	0.0346101	0.0331987	0.297173	1	0.0617684	0.05724	0.280538	1	-0.0344417	0.0342854	0.31511	1	522.449	536.03	0.331302	1	0.415649	0.454086	0.361409	1	68.1251	337.371	0.840231	1	-0.404193	0.430493	0.349228	1	258.699	268.105	0.336151	1	1.01709	2.08773	0.626806	1	1
UBASH3A	OID41985	0	0.330255	0.361165	0.360498	1	0.00011871	0.0132155	0.992833	1	-0.00249465	0.0141883	0.860533	1	0.155884	0.340843	0.647676	1	0.197043	0.479808	0.681539	1	0.169916	0.363715	0.640641	1	0.0602555	0.314571	0.848196	1	0.0189988	0.865974	0.982508	1	-1.175	0.448421	0.0092697	1	1.63531	1.07289	0.128384	1	1.2122	1.22447	0.322897	1	0.0227858	0.0240882	0.344781	1	0.0997674	0.0482	0.0384652	1	0.0237614	0.0509458	0.640925	1	0.0691742	0.0444848	0.119944	1	4.03186	4.85696	0.406471	1	-0.0311081	0.0420095	0.458996	1	0.121031	0.0822802	0.141302	1	0.0634198	0.0378452	0.0937832	1	1501.08	728.69	0.0422415	1	1.22795	0.653952	0.0622619	1	216.852	484.69	0.655306	1	-1.1085	0.622473	0.0768538	1	755.81	364.443	0.0408902	1	6.01165	2.93708	0.0426298	1	1
JCAD	OID40324	0	0.163082	0.198768	0.411952	1	0.00196345	0.00692702	0.776834	1	-0.00131182	0.00747158	0.860742	1	0.287971	0.183076	0.116582	1	0.290956	0.259136	0.262241	1	0.289257	0.195787	0.140408	1	-0.0051327	0.169884	0.975913	1	0.17505	0.460741	0.704231	1	-0.183754	0.232971	0.431048	1	0.97079	0.560825	0.0845026	1	1.30483	0.635399	0.0409193	1	0.0102436	0.0133296	0.442676	1	0.038451	0.0258461	0.136833	1	-0.000697615	0.0275266	0.979781	1	0.0267368	0.0241755	0.26875	1	2.58758	3.15271	0.41179	1	-0.00283952	0.0223633	0.898962	1	0.0391704	0.0497736	0.431299	1	0.0308548	0.0192615	0.10918	1	529.136	448.726	0.24206	1	0.66352	0.409138	0.106869	1	-597.524	291.176	0.0426659	1	-0.64681	0.388981	0.098322	1	259.967	224.478	0.250493	1	1.87899	1.8274	0.305929	1	1
