## Supplemental Tables for "Proteomic signatures of pediatric cardiovascular and cardiometabolic traits demonstrate long-term modifiable drivers of adult disease" (part 5 of 8)

### Sheet: Table S1A (continued)
Table S1A: Single protein-trait results for primary analyses. Significant associations are bolded.
BTLA	OID42198	0	0.53529	0.234908	0.0226834	1	-0.0054898	0.00918294	0.549958	1	0.00166636	0.00949305	0.86076	1	0.0730314	0.22402	0.744596	1	0.0991875	0.313754	0.752072	1	0.0806725	0.238527	0.735386	1	0.0336246	0.205927	0.87038	1	-0.372258	0.578023	0.519951	1	-0.337067	0.323945	0.298791	1	0.560167	0.739235	0.449057	1	0.295438	0.846379	0.727235	1	0.00170724	0.0154906	0.912299	1	-0.00358856	0.0322979	0.91153	1	0.0067683	0.0334475	0.839639	1	0.0292354	0.0291074	0.315187	1	1.59582	2.98364	0.59275	1	0.00498611	0.028745	0.86229	1	0.121805	0.0475327	0.0103904	1	0.0167052	0.027757	0.547281	1	27.0578	443.021	0.951412	1	0.229439	0.393461	0.560643	1	-121.245	284.774	0.670967	1	-0.217493	0.374202	0.561922	1	9.91049	221.511	0.964397	1	0.838501	1.76417	0.635318	1	1
MTERF3	OID41496	0	0.0943294	0.21568	0.661852	1	0.00213205	0.00764931	0.780457	1	0.00143175	0.00816844	0.860978	1	0.288275	0.196007	0.142225	1	0.482334	0.276685	0.0821203	1	0.355393	0.209333	0.090403	1	0.193787	0.181488	0.286341	1	0.599294	0.507605	0.238563	1	-0.2348	0.2534	0.355075	1	-0.681761	0.610226	0.264828	1	-0.932603	0.691954	0.178808	1	0.000955082	0.0145658	0.947754	1	0.00270186	0.0287534	0.925136	1	-0.0655564	0.0297735	0.0276768	1	-0.0304851	0.0265454	0.250799	1	-1.80979	2.52607	0.473716	1	-0.0608853	0.0240274	0.0112773	1	-0.0322549	0.04237	0.446497	1	0.0213853	0.0202913	0.291923	1	-170.384	376.669	0.652281	1	0.0663816	0.345157	0.847742	1	40.1351	247.6	0.871512	1	-0.0542884	0.328455	0.868934	1	-114.187	187.504	0.54438	1	-0.403165	1.52654	0.792157	1	1
LURAP1	OID41434	0	-0.266165	0.419565	0.525831	1	-0.0064776	0.0160115	0.685801	1	0.00294493	0.0168852	0.861642	1	0.454342	0.398707	0.255172	1	0.569787	0.559184	0.308851	1	0.491847	0.424714	0.24754	1	0.138236	0.367262	0.706827	1	-0.296935	1.02652	0.772536	1	-0.814636	0.557635	0.144994	1	1.25286	1.29466	0.333811	1	1.77717	1.4771	0.229688	1	0.0607022	0.0276022	0.0284623	1	0.130635	0.0569605	0.0218232	1	0.0140459	0.0598556	0.814471	1	-0.0106299	0.0520948	0.838315	1	8.22976	5.13752	0.109179	1	-0.0371095	0.0505517	0.462894	1	0.157816	0.090827	0.0822912	1	0.0307976	0.0479383	0.520586	1	692.085	808.827	0.394098	1	0.470481	0.720475	0.514692	1	304.435	522.365	0.561008	1	-0.432978	0.68492	0.52819	1	383.922	404.313	0.344476	1	0.87712	3.22869	0.786288	1	1
RNF213	OID41734	0	0.63346	0.295466	0.0320378	1	0.00517807	0.0103608	0.617232	1	0.00194596	0.0111645	0.861744	1	0.126231	0.273848	0.645109	1	-0.307581	0.386925	0.427161	1	-0.0166964	0.29283	0.954562	1	-0.448995	0.252541	0.0762585	1	0.728578	0.685109	0.288343	1	0.509051	0.344116	0.140396	1	2.08993	0.832289	0.0125761	1	2.22568	0.947309	0.0194696	1	0.00648685	0.0200792	0.746823	1	0.0362279	0.0386428	0.348498	1	-0.0200111	0.0407302	0.623208	1	0.0556537	0.036137	0.123543	1	1.78406	4.06636	0.660853	1	-0.0517222	0.0325166	0.111691	1	0.105432	0.0662629	0.111584	1	-0.00790232	0.0293286	0.787591	1	1331.44	815.828	0.105185	1	1.0468	0.714039	0.144617	1	464.766	525.951	0.378277	1	-0.973441	0.678844	0.153539	1	720.077	406.389	0.0788998	1	3.45404	3.23961	0.288053	1	1
KIAA1328	OID42660	0	0.590178	0.333503	0.0767882	1	0.00451919	0.0119812	0.706032	1	-0.00227288	0.0131106	0.862468	1	0.468567	0.314153	0.136648	1	0.813325	0.442119	0.0665887	1	0.587771	0.335095	0.0802171	1	0.328755	0.290263	0.258085	1	0.35201	0.793374	0.657536	1	-0.885088	0.39801	0.0271096	1	2.42277	0.967314	0.0127751	1	2.166	1.1053	0.0509482	1	0.0162477	0.0223801	0.468291	1	0.0580102	0.0447548	0.194914	1	0.0163347	0.0470183	0.728282	1	0.0588954	0.04122	0.15306	1	0.56464	3.89942	0.884868	1	0.0169096	0.0386086	0.661405	1	0.133381	0.0708062	0.0595999	1	0.0350574	0.0338495	0.30035	1	308.869	532.608	0.565169	1	0.477121	0.523372	0.363992	1	-5.84343	359.421	0.987097	1	-0.449	0.50094	0.371956	1	151.021	265.585	0.572697	1	0.739564	2.22123	0.740233	1	1
C3orf38	OID40900	0	-0.180475	0.274165	0.510364	1	-0.0077139	0.00943104	0.413402	1	0.00184951	0.0106767	0.86259	1	-0.114886	0.251686	0.648335	1	-0.117156	0.35667	0.742744	1	-0.110279	0.269355	0.682476	1	-0.0347533	0.233548	0.881791	1	0.413467	0.632565	0.513798	1	-0.0543602	0.316735	0.863884	1	0.362752	0.769116	0.637546	1	-0.37017	0.873563	0.672079	1	-0.0292588	0.0185152	0.114874	1	-0.00719766	0.0356313	0.839914	1	-0.061236	0.0377809	0.105056	1	-0.0222439	0.0334054	0.505489	1	3.30648	3.76333	0.379617	1	-0.0347089	0.0303626	0.252978	1	0.00449185	0.0574494	0.937679	1	-0.0192345	0.0259407	0.458404	1	770.939	542.465	0.15806	1	0.535741	0.470167	0.256237	1	-203.931	351.442	0.562655	1	-0.527345	0.446972	0.239843	1	372.395	271.258	0.172577	1	2.39734	2.16578	0.270175	1	1
SIN3B	OID41805	0	-0.255286	0.283896	0.368533	1	0.00218104	0.0103346	0.832854	1	0.00189487	0.0109555	0.862784	1	-0.280047	0.266804	0.29454	1	-0.570928	0.375274	0.128974	1	-0.376415	0.284606	0.186749	1	-0.251968	0.246263	0.306863	1	-0.777382	0.676053	0.250931	1	0.487991	0.350659	0.165193	1	-0.382215	0.838739	0.648904	1	-0.337826	0.955578	0.723919	1	-0.0378047	0.018785	0.044867	1	-0.0072127	0.0380246	0.849556	1	0.00466631	0.0400276	0.907195	1	-0.0090815	0.0350488	0.795549	1	-0.311528	3.6361	0.931724	1	0.0156171	0.0327034	0.632979	1	0.124305	0.0589177	0.0348749	1	0.0322398	0.0290348	0.266835	1	170.138	551.874	0.758484	1	-0.514839	0.489177	0.294189	1	42.5682	355.95	0.904985	1	0.517165	0.464824	0.267556	1	62.0804	276.256	0.822642	1	-0.993817	2.20689	0.653163	1	1
BCAR3	OID40852	0	0.994765	0.522066	0.0567229	1	0.023226	0.0193345	0.229647	1	-0.00342966	0.0198722	0.863077	1	-0.28303	0.493606	0.566708	1	-0.59742	0.693915	0.389795	1	-0.384422	0.526422	0.465671	1	-0.338092	0.455077	0.457965	1	-0.451425	1.25176	0.718577	1	-0.624162	0.657417	0.343222	1	0.629179	1.55646	0.686293	1	0.32462	1.77377	0.8549	1	0.0133189	0.0347083	0.701386	1	0.0392925	0.0701152	0.575207	1	0.0496339	0.0733768	0.498771	1	0.0969571	0.0642802	0.131464	1	8.64289	6.91341	0.21124	1	0.0137982	0.0604666	0.819494	1	0.228863	0.118014	0.0524658	1	0.021748	0.0555005	0.695167	1	2089.47	1345.05	0.122357	1	1.29929	1.12693	0.250708	1	716.249	843.636	0.397161	1	-1.21876	1.06796	0.255552	1	1136.76	672.15	0.0928043	1	6.605	5.21261	0.206967	1	1
TP53BP1	OID43218	0	-0.142636	0.355715	0.688431	1	0.00309023	0.0134052	0.817685	1	0.00242078	0.0140382	0.863187	1	0.243861	0.338806	0.472096	1	-0.385149	0.47536	0.4183	1	0.0360887	0.361311	0.920488	1	-0.623216	0.310468	0.0453976	1	-0.553864	0.859023	0.519468	1	0.7284	0.456585	0.111695	1	0.166896	1.07691	0.876928	1	0.787964	1.2281	0.521542	1	0.00262522	0.0235236	0.911199	1	0.0455718	0.0480583	0.342996	1	0.0837581	0.0499992	0.0938973	1	0.0912334	0.0438328	0.0373978	1	3.23602	4.40014	0.462075	1	0.0628513	0.0418026	0.132703	1	0.138142	0.0713014	0.0526914	1	-0.0305733	0.039392	0.437674	1	-1028.53	741.667	0.167845	1	-0.766239	0.638692	0.232051	1	-513.091	472.19	0.278873	1	0.716185	0.605752	0.238871	1	-533.999	370.757	0.152158	1	-2.9557	2.92248	0.313406	1	1
NUDT4	OID40472	0	0.578295	0.332188	0.0817069	1	-0.0095296	0.0127187	0.453699	1	0.00231341	0.0134822	0.863857	1	-0.403072	0.319562	0.207938	1	-0.343099	0.448843	0.445084	1	-0.381468	0.340659	0.263485	1	0.0468186	0.294662	0.873838	1	-1.14868	0.81145	0.157706	1	0.460549	0.433161	0.28854	1	-1.00136	1.01813	0.326013	1	-0.943429	1.1628	0.417714	1	0.00115727	0.0220475	0.958166	1	-0.0406641	0.0459013	0.37567	1	-0.0408859	0.0474683	0.389056	1	0.00344363	0.0415596	0.933963	1	-3.05683	4.21367	0.468173	1	-0.0375009	0.0395867	0.343481	1	0.0557964	0.066299	0.400019	1	-0.00543756	0.0374019	0.884409	1	-834.153	666.969	0.213828	1	-0.288201	0.593459	0.627896	1	188.259	432.958	0.664358	1	0.262926	0.563833	0.641622	1	-418.515	333.62	0.212442	1	-2.85299	2.66433	0.28608	1	1
KLK15	OID43898	0	-0.211619	0.684582	0.757229	1	-0.0443066	0.0269553	0.100237	1	0.00488165	0.0285007	0.8641	1	0.293076	0.667555	0.66089	1	-0.472003	0.931404	0.612621	1	0.0356578	0.709837	0.959963	1	-0.74827	0.610904	0.221412	1	-2.86458	1.69195	0.0912775	1	1.43371	0.95094	0.132507	1	0.725565	2.17563	0.738941	1	1.63	2.48886	0.512913	1	-0.0316577	0.0445191	0.477452	1	0.11574	0.0945807	0.22106	1	0.0341905	0.097935	0.727003	1	-0.0153267	0.0850343	0.856963	1	2.71745	9.65392	0.778337	1	-0.0309074	0.0845006	0.71454	1	-0.126196	0.149819	0.399609	1	0.0068491	0.0865476	0.936924	1	1297.54	1506.36	0.390642	1	1.75826	1.30404	0.179462	1	-324.758	957.866	0.73506	1	-1.62959	1.23877	0.190226	1	626.908	753.218	0.40679	1	2.34215	5.93411	0.693627	1	1
NCKAP5	OID40447	0	-0.0068058	0.169841	0.968036	1	-0.0058918	0.00603836	0.3292	1	-0.00111965	0.00655558	0.864493	1	0.02222	0.158441	0.888543	1	-0.012256	0.223465	0.95629	1	0.0108218	0.16922	0.949042	1	-0.047249	0.146367	0.747013	1	0.0858743	0.400704	0.830427	1	0.316964	0.203534	0.12065	1	1.02001	0.490229	0.0382638	1	1.11189	0.557451	0.0469529	1	0.00952662	0.0113978	0.403774	1	0.00311731	0.0225417	0.890011	1	0.00319665	0.0235796	0.892162	1	0.00818467	0.0208139	0.694149	1	-3.23304	2.33295	0.165803	1	0.000812823	0.0191859	0.966207	1	0.0269167	0.0356287	0.449963	1	-0.0187079	0.0171511	0.275373	1	-297.075	334.169	0.376442	1	-0.448979	0.298905	0.135108	1	-281.8	215.739	0.193999	1	0.420412	0.284383	0.141328	1	-134.534	166.63	0.421651	1	-1.65505	1.33591	0.217658	1	1
SDF2	OID44916	0	-0.307231	0.62416	0.622556	1	0.0454269	0.0235787	0.0540281	1	-0.00419016	0.0246942	0.865355	1	-1.03146	0.59022	0.0813148	1	-0.879575	0.829926	0.289875	1	-0.976615	0.629329	0.121505	1	0.0939225	0.545084	0.863284	1	1.65882	1.5016	0.269979	1	-0.196663	0.83483	0.813896	1	0.963223	1.90778	0.613926	1	-0.196975	2.18289	0.928147	1	-0.0173042	0.0419528	0.680227	1	0.0981077	0.0839502	0.242548	1	0.0829736	0.0872824	0.34179	1	0.143357	0.0764877	0.0608965	1	25.9578	13.4377	0.0533952	1	0.0244816	0.074037	0.740896	1	-0.0423364	0.225768	0.851252	1	-0.0207199	0.0763488	0.786095	1	1148.67	1361.62	0.400157	1	0.562561	1.13314	0.620262	1	1135.52	841.259	0.179024	1	-0.45814	1.0747	0.670475	1	568.949	681.428	0.405007	1	7.57792	5.20442	0.147364	1	1
RTP4	OID41755	0	0.233541	0.345312	0.498837	1	0.00920278	0.0127144	0.469184	1	-0.00229935	0.0135539	0.865384	1	0.293045	0.325265	0.36817	1	0.286299	0.457387	0.531714	1	0.294669	0.346885	0.396136	1	0.00777154	0.300072	0.979351	1	-0.816251	0.822716	0.321757	1	-0.499839	0.441991	0.258973	1	1.61159	1.0332	0.119681	1	1.14219	1.18083	0.334058	1	0.0322688	0.0228679	0.159028	1	-0.00647216	0.0462725	0.888762	1	-0.105463	0.0479576	0.0278711	1	0.0240973	0.0424266	0.570052	1	-2.47054	4.72169	0.600812	1	-0.0495321	0.0411384	0.228576	1	0.0707183	0.0783098	0.366495	1	-0.0167353	0.037958	0.659292	1	82.5679	709.623	0.907617	1	0.166109	0.638171	0.794982	1	-679.998	454.004	0.136868	1	-0.174604	0.60691	0.773958	1	33.1126	354.8	0.92584	1	-1.05966	2.84239	0.709895	1	1
GAMT	OID42494	0	0.256469	0.20051	0.200868	1	-0.0083563	0.00705899	0.236499	1	0.00129823	0.0076549	0.865435	1	-0.0033694	0.186147	0.985568	1	-0.166956	0.26298	0.525903	1	-0.0575614	0.198972	0.772517	1	-0.1549	0.172117	0.368719	1	0.890122	0.46521	0.056525	1	-0.512332	0.23844	0.0326256	1	0.409575	0.576218	0.477753	1	-0.0905099	0.655227	0.890226	1	0.00445704	0.0135692	0.742739	1	0.000154421	0.0264415	0.99534	1	-0.0161366	0.0277565	0.560995	1	0.00363884	0.0246105	0.882455	1	1.99162	2.56044	0.436662	1	-0.00481197	0.0226309	0.831617	1	0.0530493	0.0398123	0.182701	1	-0.00882807	0.019752	0.654913	1	-383.425	391.261	0.329221	1	-0.485927	0.345335	0.161341	1	-195.552	250.424	0.436272	1	0.464184	0.328146	0.159144	1	-180.178	195.769	0.359371	1	-0.478634	1.55943	0.759346	1	1
SNAP91	OID41825	0	-0.222934	0.158096	0.158506	1	-0.0097762	0.00549938	0.0754552	1	-0.00101375	0.00598773	0.865667	1	0.0721462	0.143535	0.615526	1	-0.0541665	0.203295	0.790048	1	0.0307142	0.153597	0.841618	1	-0.122438	0.13297	0.357778	1	-0.322093	0.362371	0.374727	1	-0.0482754	0.183129	0.792313	1	-0.559702	0.442327	0.206789	1	-0.166831	0.504531	0.741143	1	0.0131763	0.0106235	0.215626	1	0.0235812	0.0204754	0.249451	1	-0.0116905	0.0216054	0.588444	1	-0.0004526	0.0192627	0.981257	1	1.56256	2.13192	0.463598	1	-0.0193092	0.0172658	0.263417	1	-0.0057891	0.0340949	0.865173	1	-0.00361388	0.0148696	0.807975	1	-245.133	290.979	0.40342	1	-0.0579186	0.28196	0.837567	1	226.846	193.038	0.244081	1	0.0504216	0.269174	0.851689	1	-112.384	145.655	0.443837	1	-1.41568	1.20369	0.242936	1	1
ROR2	OID40575	0	-0.161885	0.165952	0.329317	1	-0.0028775	0.00573271	0.615706	1	-0.0010601	0.00626214	0.86569	1	-0.181323	0.151864	0.233287	1	-0.314208	0.214992	0.144753	1	-0.224727	0.162408	0.167308	1	-0.136921	0.140994	0.332159	1	0.489058	0.381169	0.200382	1	0.466398	0.190659	0.0152049	1	-0.303841	0.464937	0.513971	1	0.167739	0.528345	0.751121	1	-0.00690454	0.0111889	0.537542	1	-0.00713928	0.0215143	0.740011	1	0.00482214	0.0226845	0.831659	1	-0.0187033	0.020255	0.355805	1	-3.59587	2.21445	0.104414	1	0.00114276	0.0180407	0.949493	1	-0.0161016	0.0364135	0.658354	1	-0.0229338	0.0153462	0.135063	1	-343.017	337.947	0.312642	1	-0.278989	0.302692	0.358097	1	-36.7375	219.313	0.867247	1	0.256847	0.287856	0.373596	1	-199.301	168.624	0.240151	1	-1.38367	1.34963	0.307145	1	1
WDHD1	OID42019	0	0.00573375	0.213425	0.978567	1	0.0101248	0.00737131	0.169586	1	-0.00138985	0.0082284	0.865987	1	-0.15644	0.196689	0.42693	1	-0.308977	0.278337	0.267696	1	-0.206829	0.210353	0.326146	1	-0.154428	0.182326	0.397572	1	-0.390796	0.492754	0.428304	1	0.154967	0.244938	0.527619	1	-0.414416	0.597701	0.488691	1	-0.158657	0.679153	0.815468	1	0.0074658	0.0143669	0.603605	1	0.0442753	0.0276885	0.109809	1	0.0141811	0.0293877	0.629415	1	0.0280788	0.0260198	0.280529	1	-2.08588	2.48586	0.401413	1	-0.00526321	0.0234465	0.822386	1	0.0648362	0.0415418	0.118583	1	-0.00607608	0.0198238	0.759221	1	-275.501	398.294	0.490932	1	-0.409382	0.357824	0.254358	1	-12.4166	259.711	0.96195	1	0.388277	0.340514	0.255922	1	-175.594	198.872	0.379655	1	-1.28984	1.60173	0.422194	1	1
BCL7A	OID42178	0	0.00806096	0.272191	0.976374	1	-0.0074306	0.0112134	0.507551	1	-0.00191663	0.0113529	0.86604	1	-0.498625	0.270048	0.065641	1	-0.456586	0.376551	0.226126	1	-0.48217	0.286909	0.0937178	1	0.0356863	0.248068	0.885698	1	0.334613	0.705939	0.635785	1	-0.195092	0.40029	0.626274	1	0.943339	0.900571	0.295543	1	0.605658	1.03349	0.5582	1	0.00656526	0.0176404	0.709971	1	0.00265072	0.0386586	0.945334	1	-0.0282523	0.0399709	0.479677	1	0.0181311	0.0343004	0.597085	1	3.56939	3.81007	0.348847	1	-0.00662471	0.0353125	0.851188	1	0.0815775	0.0555641	0.142059	1	-0.0865388	0.0354093	0.0145272	1	-51.883	491.47	0.916285	1	0.00496238	0.46574	0.991514	1	-251.435	325.109	0.441592	1	-0.00909763	0.443904	0.983676	1	-9.76714	245.591	0.968411	1	-0.290923	2.02249	0.885934	1	1
RUVBL1	OID43038	0	0.177818	0.304759	0.559575	1	-0.0022164	0.0114772	0.846872	1	-0.00199819	0.011854	0.866233	1	0.0583716	0.28835	0.839683	1	0.141412	0.405099	0.727216	1	0.0856625	0.307442	0.780676	1	0.10103	0.265648	0.703916	1	-0.786116	0.730686	0.282668	1	-0.270947	0.389159	0.486826	1	1.20878	0.914989	0.187325	1	1.0482	1.04414	0.316129	1	-0.00113279	0.0201559	0.955211	1	0.0408356	0.0409721	0.318925	1	-0.0182802	0.0431408	0.67176	1	-0.0394676	0.0375388	0.293083	1	5.10373	3.68404	0.165941	1	-0.0168671	0.0361752	0.641028	1	0.094174	0.0607	0.12079	1	-0.0145813	0.0329336	0.657948	1	304.923	561.733	0.58887	1	0.24252	0.520208	0.641756	1	121.508	370.204	0.743408	1	-0.202717	0.495589	0.683085	1	155.043	280.628	0.582275	1	1.99803	2.28425	0.383598	1	1
CIB2	OID41021	0	0.220422	0.331944	0.506669	1	-0.0154487	0.012185	0.204854	1	0.00219044	0.013006	0.866354	1	-0.57313	0.313778	0.0685297	1	-0.506945	0.442165	0.252282	1	-0.558969	0.334847	0.09585	1	0.0959992	0.290244	0.741007	1	-0.199402	0.796988	0.802574	1	-0.158998	0.414501	0.701582	1	-1.73738	0.980615	0.0773546	1	-1.1513	1.12042	0.304911	1	0.0302784	0.0220466	0.170438	1	0.047134	0.0444597	0.289076	1	-0.0178557	0.0467292	0.70238	1	-0.0130365	0.0410705	0.750927	1	-4.81917	4.00346	0.228685	1	-0.0471078	0.0384831	0.220908	1	-0.0130626	0.0696631	0.85126	1	0.0224031	0.0347457	0.519075	1	513.704	664.222	0.441211	1	0.97816	0.589779	0.0991842	1	125.868	428.832	0.769633	1	-0.925058	0.560497	0.100821	1	247.967	331.8	0.456713	1	1.66013	2.66083	0.533765	1	1
SHPRH	OID43078	0	0.267769	0.539507	0.619668	1	0.00558519	0.0198374	0.77829	1	0.00359501	0.0214026	0.866702	1	0.306036	0.506433	0.545995	1	0.193167	0.712365	0.786408	1	0.274666	0.540207	0.611426	1	-0.150166	0.467007	0.747964	1	-1.06032	1.28194	0.408684	1	-0.46705	0.686473	0.496777	1	2.3133	1.60087	0.149323	1	2.62202	1.82502	0.15168	1	0.0299014	0.0359779	0.406433	1	0.147375	0.0715468	0.0394136	1	0.0450863	0.0753682	0.549697	1	0.0796932	0.066212	0.228741	1	-6.32676	9.49885	0.505376	1	-0.0177271	0.062596	0.777024	1	0.0580806	0.124163	0.639943	1	0.0831618	0.0590755	0.159214	1	-976.674	1140.53	0.393959	1	-0.531252	1.02699	0.60568	1	54.5163	743.371	0.941654	1	0.544136	0.97636	0.578101	1	-600.138	566.489	0.29222	1	-2.99911	4.58311	0.514018	1	1
NBPF11	OID41525	0	0.234849	0.201943	0.244852	1	-0.0019213	0.00739838	0.795099	1	0.00132639	0.00790412	0.866834	1	0.108642	0.191725	0.571277	1	0.0871506	0.269913	0.746954	1	0.0978106	0.204617	0.632904	1	-0.0158663	0.176953	0.9286	1	-0.17967	0.483633	0.710476	1	-0.55173	0.251112	0.0288675	1	1.18396	0.597473	0.0483527	1	0.867159	0.682362	0.204703	1	0.0118759	0.013446	0.377667	1	0.0272323	0.0271936	0.316622	1	-0.0222997	0.0283381	0.43133	1	0.0128273	0.0250018	0.607911	1	4.54192	2.96975	0.126167	1	-0.0245874	0.0233449	0.292239	1	0.0463075	0.0483134	0.33782	1	-0.0216225	0.0210808	0.305037	1	453.73	501.719	0.367464	1	0.256195	0.430336	0.552468	1	-156.247	318.348	0.624279	1	-0.247383	0.408165	0.545329	1	226.862	250.762	0.367296	1	1.80926	1.96994	0.359831	1	1
TRPC5OS	OID41959	0	-0.15738	0.339335	0.642798	1	-0.0010277	0.0119025	0.931194	1	-0.00223173	0.0133453	0.867291	1	-0.208761	0.298503	0.484777	1	-0.288384	0.422409	0.495218	1	-0.236	0.31924	0.460226	1	-0.0788029	0.276641	0.775917	1	0.118534	0.791266	0.881007	1	-0.167526	0.402631	0.677722	1	1.92738	0.959623	0.045519	1	1.64439	1.09475	0.134175	1	-0.0130448	0.0227915	0.567416	1	0.049702	0.0443954	0.262914	1	0.0459286	0.0468288	0.326702	1	0.0136814	0.0415148	0.741737	1	2.43827	4.20998	0.562478	1	0.0164794	0.0377623	0.662547	1	0.0674794	0.0697527	0.333339	1	0.00161034	0.0307853	0.958283	1	486.444	716.897	0.498549	1	0.146218	0.616093	0.812704	1	113.928	453.36	0.801917	1	-0.138961	0.584743	0.812461	1	291.631	358.209	0.416958	1	1.63872	2.80541	0.559976	1	1
ESR1	OID42429	0	-0.319051	0.164052	0.0517964	1	-0.0004057	0.0060153	0.946231	1	-0.00106948	0.00640805	0.86755	1	-0.0293467	0.153409	0.848394	1	0.0808854	0.216166	0.708472	1	0.00910913	0.163801	0.95568	1	0.113967	0.14151	0.421105	1	-0.58814	0.387197	0.129634	1	-0.187559	0.200649	0.350768	1	0.104544	0.479819	0.827659	1	0.212766	0.546119	0.697095	1	0.00216065	0.0109647	0.843888	1	-0.0119654	0.0217956	0.583019	1	-0.0269021	0.0228575	0.239217	1	-0.0195605	0.0202449	0.333946	1	2.85459	2.0933	0.172669	1	-0.0213804	0.0186597	0.251874	1	0.00340333	0.0333752	0.918779	1	0.0110038	0.0167252	0.510592	1	-235.883	287.225	0.414583	1	-0.0899916	0.270126	0.739493	1	49.5332	191.714	0.796674	1	0.0941031	0.257253	0.715023	1	-91.3899	144.282	0.52867	1	-0.358439	1.18579	0.763023	1	1
HMGN2P46	OID41295	0	-0.170008	0.210249	0.418744	1	-0.0049716	0.00774152	0.520745	1	-0.00139862	0.00838376	0.867602	1	-0.24303	0.196837	0.217687	1	-0.351856	0.276557	0.204027	1	-0.279609	0.209813	0.183414	1	-0.103758	0.181642	0.568174	1	-0.168493	0.500244	0.736437	1	-0.587246	0.269001	0.0297577	1	0.432408	0.630213	0.493069	1	-0.614789	0.719664	0.393521	1	-0.00220584	0.0139905	0.874803	1	-0.0454842	0.0281494	0.106135	1	-0.0127276	0.029397	0.665047	1	-0.0218501	0.0258245	0.397497	1	-0.22778	2.513	0.927778	1	0.0178305	0.024541	0.467496	1	0.00690352	0.0395834	0.861548	1	-0.0100206	0.0232286	0.666183	1	-165.603	372.268	0.657181	1	-0.0897733	0.321599	0.780493	1	-52.3067	237.068	0.82567	1	0.0774956	0.305383	0.800003	1	-92.8186	186.107	0.618824	1	-1.11978	1.46261	0.445106	1	1
SRCIN1	OID43130	0	-0.704238	0.330091	0.0328864	1	0.0108629	0.0132869	0.413608	1	0.00226853	0.013705	0.868626	1	0.064558	0.321111	0.84077	1	-0.373493	0.448142	0.405136	1	-0.0798468	0.34151	0.815262	1	-0.448625	0.293542	0.127283	1	-1.26	0.828781	0.129291	1	-0.611292	0.475572	0.199442	1	1.45249	1.072	0.176241	1	1.04064	1.23036	0.398194	1	0.0237898	0.0218945	0.277912	1	0.0323545	0.0463227	0.48489	1	0.0450244	0.0476976	0.345192	1	0.0481304	0.0414861	0.245985	1	-4.66584	4.09812	0.254899	1	0.0342162	0.041611	0.410913	1	-0.0160826	0.0617895	0.794648	1	-0.0880541	0.0416506	0.0345055	1	-1280.46	601.66	0.0354945	1	-1.15257	0.525197	0.0296644	1	-795.941	379.104	0.0378323	1	1.07885	0.499635	0.0323349	1	-634.518	300.311	0.0368358	1	-5.25416	2.37226	0.0283879	1	1
LRFN3	OID41421	0	-0.65694	0.607782	0.27975	1	-0.0235362	0.0223436	0.292168	1	-0.00395685	0.0239215	0.868719	1	-0.699566	0.576174	0.22542	1	-0.777204	0.810931	0.338445	1	-0.723701	0.614694	0.239774	1	-0.0819557	0.532267	0.877709	1	0.189407	1.45857	0.896748	1	-0.343173	0.770621	0.656419	1	-1.26298	1.8176	0.487605	1	-2.38984	2.07053	0.249211	1	-0.0305566	0.0405486	0.451564	1	-0.142744	0.0814221	0.0795789	1	-0.0977829	0.0854149	0.252292	1	-0.0967823	0.0750201	0.197021	1	-8.44718	8.58618	0.325208	1	0.0239993	0.0708379	0.734766	1	0.119359	0.138515	0.388849	1	0.0209826	0.0652562	0.7478	1	480.383	1298.75	0.712096	1	0.047611	1.12679	0.966349	1	342.256	827.334	0.679705	1	-0.0478409	1.07019	0.9644	1	214.261	649.792	0.742149	1	0.288346	5.12421	0.955201	1	1
WNK4	OID40715	0	-0.334053	0.225517	0.138533	1	-0.0127032	0.00772616	0.100139	1	-0.00138881	0.00839564	0.868732	1	-0.225779	0.207547	0.277416	1	-0.235543	0.294248	0.42396	1	-0.231295	0.222139	0.298487	1	-0.00180112	0.192674	0.992547	1	0.160471	0.519947	0.757807	1	0.00385503	0.255559	0.987979	1	0.875982	0.625229	0.162414	1	1.16101	0.707649	0.10212	1	0.0262495	0.0151857	0.0846922	1	0.00770238	0.0293736	0.793151	1	-0.00356944	0.0311504	0.908772	1	-0.0075997	0.0277472	0.784169	1	2.57162	2.83764	0.364802	1	-0.00726716	0.0245317	0.76705	1	0.0411716	0.0496075	0.406568	1	-0.0193494	0.0204841	0.34486	1	-24.7465	377.818	0.948059	1	0.183224	0.369516	0.620893	1	-457.459	251.867	0.0741752	1	-0.193323	0.352937	0.584816	1	-40.2652	188.747	0.832003	1	-0.43358	1.57907	0.784397	1	1
LHB	OID42693	0	-0.252655	0.240875	0.294222	1	-0.0128946	0.00938951	0.16966	1	-0.00161283	0.00977571	0.869051	1	-0.159734	0.233286	0.493934	1	-0.246613	0.326148	0.450034	1	-0.189569	0.248181	0.445433	1	-0.0821523	0.214285	0.701653	1	0.351142	0.595827	0.555986	1	0.182646	0.329369	0.579572	1	-0.718415	0.757889	0.343771	1	-0.842428	0.86662	0.331627	1	0.00259957	0.0158698	0.86997	1	-0.017071	0.033259	0.60776	1	-0.0331822	0.0343534	0.334091	1	-0.0283105	0.029964	0.344753	1	-2.21492	3.12386	0.478305	1	-0.0063646	0.029397	0.828594	1	0.0398992	0.0515663	0.439081	1	-0.00454882	0.0294166	0.87711	1	-556.597	473.235	0.242703	1	-0.405439	0.424689	0.341225	1	-629.433	302.856	0.0398869	1	0.39651	0.403936	0.327798	1	-296.208	236.708	0.214098	1	-1.78483	1.90085	0.34956	1	1
TRIM39	OID43239	0	0.229279	0.31402	0.465304	1	-0.0147451	0.0119382	0.216785	1	0.00207613	0.0125972	0.869186	1	-0.205616	0.301668	0.495895	1	-0.188901	0.423075	0.655486	1	-0.202897	0.321371	0.52818	1	0.0381838	0.277681	0.890699	1	1.24078	0.769047	0.107477	1	-0.42547	0.415894	0.307054	1	0.343117	0.967636	0.723096	1	0.680208	1.10458	0.538403	1	0.0292451	0.020727	0.159066	1	0.0902091	0.0426813	0.0345536	1	-0.0524741	0.0444261	0.237541	1	0.0191074	0.0389796	0.623999	1	-3.06054	4.29415	0.476017	1	-0.0911526	0.0372864	0.0144987	1	0.0776834	0.0693993	0.262983	1	0.0203705	0.0363667	0.575383	1	427.651	660.83	0.518802	1	0.638852	0.578466	0.271088	1	-30.0778	422.567	0.943357	1	-0.57205	0.549895	0.299777	1	112.664	330.43	0.733747	1	0.262599	2.61618	0.920185	1	1
LILRA3	OID45177	0	-0.0318218	0.33976	0.925379	1	-0.0099635	0.014818	0.501334	1	-0.0023968	0.0145602	0.869366	1	-0.150722	0.344397	0.661948	1	-0.322412	0.47659	0.499246	1	-0.212816	0.364727	0.559984	1	-0.155147	0.314124	0.621751	1	-2.02984	0.879634	0.0217102	1	-0.354544	0.544086	0.515063	1	0.591607	1.17978	0.616397	1	-0.456537	1.35783	0.736917	1	-0.0443028	0.0217894	0.0427186	1	0.0435853	0.0497698	0.381173	1	0.0303517	0.0501976	0.545415	1	0.0269294	0.0433395	0.534363	1	2.39182	4.82369	0.620001	1	0.0199368	0.0456918	0.662595	1	0.0868239	0.073623	0.238277	1	0.00180109	0.0542511	0.973516	1	-316.679	783.695	0.686694	1	0.225887	0.649792	0.728599	1	-78.9169	486.43	0.871327	1	-0.223749	0.615459	0.716702	1	-143.472	392.212	0.714999	1	-1.26151	3.01296	0.676007	1	1
ALMS1	OID42109	0	0.00982629	0.15687	0.950054	1	-0.0049571	0.00549093	0.366641	1	-0.000985996	0.00602583	0.870127	1	0.300888	0.144439	0.0379199	1	0.340413	0.204575	0.0969425	1	0.313652	0.15448	0.0430235	1	0.0249186	0.13425	0.85285	1	0.31643	0.364624	0.386087	1	-0.113993	0.186912	0.5425	1	0.177678	0.448544	0.692293	1	-0.340353	0.510695	0.505631	1	-0.0118228	0.010547	0.263005	1	0.030874	0.0204537	0.131182	1	0.00114349	0.0218072	0.958181	1	0.0139118	0.0191295	0.467077	1	1.48471	2.20927	0.501561	1	-0.00748526	0.0176697	0.671842	1	0.0263336	0.034655	0.447328	1	0.00253568	0.015368	0.868946	1	374.555	327.72	0.255201	1	0.160091	0.287842	0.578884	1	207.088	209.058	0.323564	1	-0.155005	0.273785	0.572093	1	205.911	163.74	0.210841	1	1.30211	1.29596	0.31667	1	1
SHPK	OID43077	0	0.839474	0.506329	0.0973249	1	-0.0083595	0.018597	0.653067	1	-0.00320435	0.019648	0.870544	1	-0.209588	0.479619	0.662361	1	-0.0698622	0.67484	0.9176	1	-0.157461	0.511744	0.758478	1	0.124515	0.442373	0.778498	1	-1.16362	1.2103	0.336953	1	-0.193905	0.635795	0.760611	1	0.7807	1.51024	0.605539	1	0.517611	1.7202	0.763678	1	0.0546553	0.0336952	0.105615	1	-0.0182711	0.068028	0.788252	1	-0.0328689	0.0709616	0.643226	1	-0.0132023	0.0627661	0.833401	1	1.9674	7.59434	0.795588	1	-0.0213616	0.0586594	0.715736	1	-0.141512	0.121996	0.246062	1	-0.113393	0.0529662	0.0322852	1	-667.05	1087.44	0.541954	1	0.261683	1.0439	0.802439	1	-795.253	726.363	0.276868	1	-0.280096	0.995758	0.7789	1	-276.436	545.019	0.613866	1	-0.775281	4.50479	0.863746	1	1
RSPO1	OID44194	0	1.1096	0.747561	0.137731	1	-0.0149123	0.0266887	0.576334	1	-0.00466919	0.0287748	0.871198	1	0.0541998	0.698732	0.938212	1	-0.336398	0.985993	0.733156	1	-0.075985	0.74649	0.918977	1	-0.333563	0.645781	0.605785	1	0.562857	1.77037	0.750723	1	0.779271	0.902012	0.388463	1	3.24496	2.16065	0.13417	1	5.13684	2.44665	0.0366035	1	0.0411502	0.0503902	0.414647	1	-0.0430663	0.099969	0.666617	1	-0.234253	0.104646	0.025187	1	0.00271605	0.0920259	0.976455	1	3.33005	12.2251	0.785319	1	-0.185098	0.0848336	0.0291178	1	-0.147933	0.188939	0.433648	1	-0.118933	0.0750022	0.112801	1	599.22	1754	0.733547	1	-0.0158941	1.60827	0.992128	1	-2445.32	1125.3	0.0320347	1	0.0637697	1.53084	0.966826	1	392.142	875.073	0.655318	1	1.19667	7.11022	0.866629	1	1
C9orf43	OID40916	0	-0.0423118	0.29279	0.885096	1	-0.0007035	0.0114633	0.951064	1	0.00195484	0.0120662	0.871389	1	0.320026	0.283102	0.258995	1	0.655921	0.395283	0.0978635	1	0.43479	0.300962	0.149363	1	0.337696	0.259987	0.194764	1	0.0226442	0.723295	0.975041	1	-0.0326611	0.396405	0.934384	1	0.870343	0.91697	0.34315	1	1.08821	1.04748	0.299528	1	0.0302874	0.0191783	0.115103	1	0.0591615	0.0407214	0.14627	1	0.0459284	0.0416398	0.27003	1	0.0173605	0.036479	0.634143	1	3.48052	3.7062	0.347675	1	0.00346304	0.0357237	0.922774	1	-0.0190678	0.0608819	0.754134	1	-0.0422103	0.0350468	0.228436	1	829.914	597.478	0.167347	1	0.595662	0.518754	0.25258	1	43.8315	384.532	0.909401	1	-0.571394	0.492808	0.247995	1	484.972	297.12	0.105293	1	3.52282	2.35863	0.137395	1	1
SGCG	OID41789	0	0.0403758	0.195522	0.836398	1	0.00016425	0.00652293	0.979912	1	0.00117107	0.00723057	0.871459	1	0.10004	0.174894	0.567715	1	-0.117362	0.248938	0.637627	1	0.0277698	0.18759	0.882406	1	-0.204352	0.162498	0.209466	1	-0.596909	0.442047	0.177929	1	0.238309	0.214153	0.267143	1	-0.423279	0.530703	0.425888	1	-0.396397	0.601656	0.51062	1	-0.00817987	0.0132426	0.537144	1	0.0163391	0.0249235	0.5121	1	0.00896315	0.0266368	0.736498	1	0.00297778	0.0236536	0.899818	1	4.8361	2.51961	0.0549356	1	0.0054548	0.0208073	0.7932	1	0.0397344	0.0416049	0.339558	1	0.0352029	0.0167293	0.0353552	1	643.987	318.263	0.0495183	1	0.48225	0.316388	0.130173	1	531.419	211.808	0.0150873	1	-0.449486	0.302684	0.14011	1	311.328	160.031	0.0583859	1	2.47144	1.35047	0.0714178	1	1
TSGA10	OID41962	0	-0.227293	0.570919	0.690544	1	-0.0256529	0.0209601	0.220993	1	-0.0036251	0.0224168	0.871627	1	-0.113984	0.541124	0.833276	1	0.28974	0.76103	0.703616	1	0.0212573	0.57728	0.970645	1	0.43307	0.498508	0.385524	1	1.3011	1.36767	0.342049	1	-0.534164	0.719363	0.458372	1	1.60672	1.70307	0.346133	1	0.484632	1.94332	0.803216	1	0.0372945	0.0382453	0.330107	1	0.00147533	0.0767356	0.984661	1	0.03209	0.0801482	0.688874	1	0.0795944	0.0703728	0.258039	1	-9.00536	7.08536	0.203735	1	0.0554242	0.0660881	0.40167	1	0.0518037	0.116611	0.656867	1	-0.00821989	0.0613689	0.893448	1	59.3697	1276.78	0.962984	1	0.0244636	1.10552	0.982373	1	-286.522	811.772	0.724614	1	0.0454308	1.04986	0.965538	1	137.611	638.549	0.829716	1	2.94201	5.0189	0.558623	1	1
DUS3L	OID40181	0	0.121168	0.357097	0.734374	1	-0.010079	0.0128809	0.433933	1	0.00228511	0.0141502	0.871806	1	0.34027	0.335266	0.310779	1	0.430736	0.472563	0.362601	1	0.370274	0.357905	0.30152	1	0.136307	0.310059	0.660458	1	-0.239053	0.846042	0.777677	1	-0.596039	0.437801	0.174545	1	-0.948232	1.04567	0.365177	1	-1.81425	1.18882	0.127976	1	-0.000385177	0.0236628	0.987021	1	0.0194085	0.0474845	0.682736	1	0.0555983	0.0497619	0.263872	1	0.0725882	0.0437863	0.0973614	1	0.674549	4.28318	0.87486	1	0.0343471	0.0406779	0.398464	1	0.0759851	0.0689742	0.270616	1	-0.00965843	0.0365256	0.791449	1	-680.325	644.334	0.293177	1	-0.319144	0.566974	0.574301	1	-290.722	414.619	0.484286	1	0.296423	0.538822	0.582998	1	-278.287	322.854	0.390448	1	-1.01695	2.56293	0.692091	1	1
PCDHGB3	OID42885	0	-1.12363	0.756741	0.137589	1	0.00407653	0.027557	0.882397	1	0.0046712	0.0290668	0.872421	1	-0.930409	0.706071	0.188373	1	-0.268842	0.996525	0.787472	1	-0.71406	0.754413	0.344475	1	0.640009	0.652536	0.327298	1	-2.71591	1.79847	0.131862	1	0.382674	0.9383	0.683719	1	3.24299	2.22897	0.146641	1	1.01555	2.54621	0.690267	1	-0.0733882	0.0504587	0.146648	1	0.0208351	0.101269	0.836994	1	0.0837918	0.106391	0.430942	1	0.0824665	0.0935164	0.377863	1	12.2125	11.9715	0.307668	1	0.0711833	0.0871898	0.414261	1	0.162466	0.17433	0.351363	1	0.0496933	0.0779775	0.523944	1	-95.0848	1564.78	0.951689	1	-1.23265	1.41632	0.385467	1	11.0211	1017.33	0.991375	1	1.26045	1.34695	0.350824	1	-198.945	783.981	0.800276	1	-4.37239	6.31745	0.490119	1	1
TEKT1	OID41925	0	0.133206	0.604318	0.825542	1	-0.0092947	0.0218125	0.670024	1	-0.00374897	0.0233938	0.872774	1	0.723447	0.558472	0.195954	1	0.489732	0.788019	0.534652	1	0.645589	0.596547	0.279831	1	-0.262223	0.516362	0.611863	1	-1.15217	1.41848	0.417166	1	1.49518	0.730106	0.041553	1	3.56158	1.75138	0.0427855	1	4.06764	1.99425	0.0421806	1	0.0363763	0.0401088	0.365009	1	0.0995531	0.0795444	0.210737	1	-0.00959178	0.0835988	0.908654	1	-0.0241878	0.0736785	0.742693	1	-4.27992	8.64186	0.62042	1	-0.0372212	0.0682922	0.585734	1	-0.0168268	0.144627	0.907378	1	-0.013526	0.0622718	0.828045	1	-247.006	1285.33	0.848026	1	0.78547	1.1555	0.497655	1	86.1223	833.98	0.917916	1	-0.80857	1.09864	0.462839	1	-85.4159	643.281	0.89465	1	-1.67804	5.14401	0.744795	1	1
LAP3	OID42688	0	0.830331	0.483254	0.0857585	1	0.0142684	0.0168035	0.395807	1	-0.00292345	0.0182452	0.872808	1	0.258329	0.44166	0.558973	1	-0.0174292	0.625261	0.977777	1	0.1659	0.472523	0.725719	1	-0.24854	0.409218	0.543994	1	-0.181776	1.12315	0.871525	1	-0.162735	0.563518	0.773014	1	2.92367	1.36649	0.0332464	1	2.45337	1.55273	0.115235	1	0.0103149	0.0325771	0.751696	1	0.0931647	0.063056	0.139544	1	-0.0712307	0.0667168	0.285675	1	0.0344253	0.0593441	0.561849	1	6.89408	6.49017	0.288129	1	-0.0996505	0.0534362	0.0622024	1	0.0439642	0.104878	0.675074	1	-0.00461238	0.0452832	0.918871	1	1041.93	899.785	0.251089	1	0.424588	0.849864	0.618136	1	805.328	604.237	0.185637	1	-0.381281	0.810361	0.6387	1	518.659	449.389	0.252657	1	1.98953	3.71698	0.593616	1	1
THAP10	OID43183	0	0.242142	0.316627	0.444417	1	0.00623789	0.0130181	0.631817	1	-0.00204903	0.0128502	0.873408	1	0.304228	0.309946	0.326978	1	0.373652	0.43171	0.387344	1	0.330306	0.329133	0.316267	1	0.0602974	0.284117	0.832054	1	0.205858	0.801806	0.797528	1	-0.523766	0.469296	0.265095	1	0.751928	1.04214	0.471052	1	0.273133	1.1967	0.819587	1	0.0256785	0.0206793	0.21509	1	0.046654	0.0444317	0.293711	1	0.0723684	0.0455515	0.112125	1	0.0424195	0.0395341	0.283277	1	-0.172527	4.25694	0.967672	1	0.0580261	0.0403138	0.150048	1	0.0434713	0.0659378	0.509718	1	-0.113233	0.044151	0.0103271	1	225.025	715.067	0.753427	1	-0.0786045	0.601477	0.896195	1	-439.512	446.401	0.326336	1	0.0832193	0.569833	0.884082	1	93.0355	357.82	0.79521	1	0.15313	2.77341	0.956037	1	1
CDIN1	OID42252	0	-0.115016	0.478114	0.809894	1	-0.0082044	0.0167462	0.624187	1	0.00294935	0.0185542	0.873804	1	0.587953	0.443148	0.185408	1	0.400363	0.627123	0.523595	1	0.529796	0.473961	0.26437	1	-0.215721	0.410616	0.59965	1	0.204558	1.11415	0.854436	1	0.447724	0.561167	0.425791	1	-0.947285	1.36436	0.488052	1	-0.718866	1.54947	0.643046	1	0.00728555	0.0324174	0.8223	1	-0.00380935	0.0636066	0.952244	1	-0.0013798	0.0660051	0.983322	1	0.0176531	0.0585259	0.762935	1	-9.91005	6.01491	0.099439	1	0.0332993	0.0531512	0.530986	1	0.0261418	0.101853	0.79744	1	-0.0867419	0.0458342	0.0584224	1	-1269.1	874.221	0.151694	1	-1.77003	0.813057	0.0311264	1	185.378	568.346	0.745247	1	1.68701	0.774856	0.0310657	1	-611.757	436.306	0.165927	1	-7.13926	3.54841	0.0469597	1	1
HFM1	OID42558	0	-0.162911	0.25035	0.515217	1	-0.0113199	0.0082307	0.16903	1	0.00148306	0.00933125	0.87383	1	0.15022	0.222464	0.499976	1	-0.263189	0.315675	0.405005	1	0.0112665	0.238451	0.962342	1	-0.412352	0.205278	0.0453727	1	-1.16366	0.558046	0.0378567	1	0.37384	0.273449	0.1731	1	-0.118929	0.675364	0.86036	1	0.0747399	0.766609	0.922412	1	-0.0105536	0.0165218	0.523358	1	0.0166596	0.0317776	0.600101	1	-0.0223542	0.0334401	0.503823	1	0.0153717	0.0297714	0.605626	1	2.32832	3.53413	0.510019	1	-0.0297707	0.0262232	0.256258	1	0.0189889	0.0562518	0.735688	1	-0.0105521	0.0217632	0.627777	1	-262.538	454.006	0.565903	1	-0.202463	0.449471	0.653286	1	-57.0808	310.483	0.854741	1	0.184804	0.430112	0.668245	1	-140.526	226.539	0.538111	1	-1.67341	1.89343	0.37988	1	1
HS3ST3B1	OID43817	0	0.334888	0.681899	0.623348	1	-0.0078118	0.0248353	0.753108	1	0.00424301	0.0267128	0.873888	1	0.824286	0.63796	0.197104	1	0.863407	0.899218	0.33756	1	0.839239	0.681004	0.218559	1	0.0795365	0.590177	0.892865	1	-2.77744	1.61789	0.0868614	1	0.320529	0.84633	0.705185	1	3.01858	2.00464	0.133074	1	5.20525	2.27218	0.0226105	1	0.0394944	0.0454009	0.384898	1	-0.00991523	0.0910497	0.913282	1	-0.133431	0.0954179	0.161999	1	0.00028569	0.084133	0.997291	1	15.5281	9.55925	0.104289	1	-0.127852	0.0781606	0.10189	1	0.00320992	0.160697	0.984063	1	-0.165285	0.0695616	0.017497	1	-815.115	1498.41	0.587914	1	-1.45024	1.36151	0.288524	1	-1831.03	947.306	0.0561899	1	1.43764	1.29633	0.269184	1	-310.821	748.806	0.679168	1	-4.46618	6.05487	0.462197	1	1
VWA5A	OID43283	0	0.294063	0.552048	0.594257	1	-0.0156302	0.019945	0.433235	1	0.00345225	0.0217584	0.87403	1	-0.202383	0.513139	0.693503	1	-0.680745	0.722118	0.346416	1	-0.364857	0.547518	0.505563	1	-0.536099	0.472906	0.257654	1	1.07707	1.29092	0.404635	1	0.298222	0.672448	0.657787	1	1.02812	1.60871	0.523218	1	-1.98686	1.83069	0.278609	1	-0.0734218	0.0363598	0.0441508	1	-0.0629568	0.0732026	0.38977	1	0.0796788	0.0768323	0.299713	1	0.101477	0.067389	0.132107	1	-3.44842	7.32244	0.637685	1	0.125115	0.0626777	0.0459154	1	-0.0048597	0.119805	0.967644	1	-0.130098	0.0547543	0.0174999	1	-1246.23	1064.53	0.246143	1	-1.29501	0.992322	0.193976	1	-300.997	706.687	0.671221	1	1.28095	0.945586	0.177602	1	-673.253	531.553	0.209983	1	-4.04947	4.36221	0.355561	1	1
EPC2	OID41165	0	-0.134647	0.338874	0.69112	1	-0.0005011	0.0117289	0.965919	1	0.00204752	0.0129213	0.874196	1	-0.0069342	0.308329	0.982069	1	0.217183	0.435343	0.618152	1	0.0749041	0.329535	0.820311	1	0.203598	0.284832	0.475177	1	0.356628	0.776458	0.646304	1	0.0577634	0.394814	0.883808	1	-0.565134	0.953324	0.553778	1	0.115467	1.08683	0.915465	1	0.0530823	0.0220219	0.0164039	1	0.00381325	0.044854	0.93225	1	-0.00864593	0.0458978	0.850584	1	0.0284338	0.0409264	0.487209	1	1.62866	3.89823	0.676097	1	0.0285479	0.0373246	0.444358	1	0.0122382	0.0646822	0.849932	1	-0.0680688	0.0314754	0.0305716	1	-117.336	659.658	0.859315	1	-0.146761	0.611674	0.810717	1	216.062	435.948	0.621225	1	0.18452	0.582699	0.751939	1	-37.9434	329.981	0.908769	1	0.129908	2.68624	0.961517	1	1
KLRC1	OID42680	0	-0.102161	0.224043	0.648397	1	0.00252458	0.00866406	0.770756	1	0.00140034	0.00890969	0.875198	1	-0.0224589	0.215896	0.917202	1	0.364973	0.301981	0.227551	1	0.106418	0.229899	0.6437	1	0.368949	0.197649	0.0626937	1	-0.473383	0.548182	0.388372	1	-0.32565	0.297506	0.274509	1	0.0115218	0.692905	0.986742	1	-0.293626	0.790956	0.710681	1	0.0044742	0.0148029	0.762625	1	0.039082	0.0305954	0.201467	1	0.044057	0.031815	0.166118	1	0.0536582	0.027766	0.0532958	1	0.413278	2.96221	0.889042	1	0.0271013	0.0268663	0.313097	1	0.0786206	0.046582	0.0914522	1	0.00806888	0.0255203	0.75187	1	336.26	456.627	0.462871	1	0.0770162	0.397716	0.846699	1	225.152	291.508	0.441132	1	-0.0743529	0.37745	0.844089	1	196.414	228.242	0.391138	1	0.587507	1.80466	0.745222	1	1
NRAP	OID41558	0	-0.322919	0.22608	0.153195	1	-0.010125	0.00775555	0.191716	1	-0.00132955	0.00847547	0.875452	1	-0.0784344	0.207005	0.704994	1	0.0169194	0.293684	0.954091	1	-0.0496916	0.221637	0.82273	1	0.0841256	0.19224	0.661947	1	-0.390723	0.520323	0.453258	1	-0.168152	0.257153	0.513892	1	1.37214	0.623712	0.0286967	1	1.29254	0.709484	0.0696481	1	0.00752216	0.0153519	0.624428	1	0.0465412	0.0292198	0.111206	1	0.0150399	0.0310372	0.627977	1	0.0369522	0.0275669	0.180097	1	6.86554	3.03758	0.0238088	1	0.00593777	0.024482	0.808365	1	-0.0562391	0.0499582	0.260283	1	-0.00402824	0.0207228	0.845873	1	611.474	394.489	0.126844	1	0.733511	0.376262	0.0534559	1	239.112	264.159	0.368417	1	-0.710448	0.359119	0.049994	1	349.449	195.612	0.0795855	1	2.99688	1.62605	0.0687723	1	1
GADD45G	OID41225	0	0.0350703	0.176364	0.842379	1	0.00318842	0.00625657	0.610323	1	-0.00109162	0.00697754	0.87577	1	-0.0681808	0.160049	0.670353	1	-0.268548	0.225737	0.234926	1	-0.133612	0.170951	0.434947	1	-0.197735	0.147812	0.181785	1	-0.600435	0.411332	0.145234	1	-0.214788	0.211871	0.311631	1	1.0849	0.503837	0.0320522	1	1.30856	0.57274	0.0229975	1	0.0136338	0.0118174	0.249338	1	0.00828963	0.0231624	0.720425	1	0.021368	0.0243053	0.379321	1	0.0249955	0.0214889	0.244756	1	2.11149	2.39845	0.378667	1	0.0130465	0.0197992	0.509932	1	0.0341579	0.0379531	0.368118	1	-0.00965774	0.0171937	0.574319	1	-47.1674	337.362	0.889118	1	-0.0217025	0.306506	0.943645	1	-248.291	216.243	0.25349	1	0.0288696	0.291758	0.921306	1	-2.9726	168.681	0.985979	1	-0.457547	1.35793	0.73673	1	1
BTNL10P	OID42199	0	0.177965	0.302872	0.556808	1	-0.0073352	0.0117882	0.533775	1	-0.00193402	0.0124622	0.876758	1	0.185656	0.284524	0.514451	1	0.285917	0.39882	0.473859	1	0.219773	0.303054	0.468764	1	0.0964778	0.26183	0.712719	1	0.00212198	0.749418	0.997742	1	0.150921	0.405772	0.71019	1	-0.0466662	0.946224	0.960692	1	0.0704828	1.08058	0.948029	1	-0.00784937	0.0199342	0.693975	1	-0.0369572	0.0418512	0.377203	1	-0.0220549	0.0433925	0.611268	1	-4.7e-05	0.0378607	0.999009	1	-2.00498	3.8817	0.60549	1	-0.0151225	0.0368269	0.681338	1	-0.0665811	0.0594238	0.262524	1	-0.075896	0.0324674	0.0194077	1	-776.297	469.752	0.106227	1	-0.699374	0.474126	0.142761	1	-217.313	330.384	0.513047	1	0.641504	0.453492	0.15959	1	-332.347	236.178	0.166937	1	-2.07473	2.00241	0.303991	1	1
CXorf51B	OID40144	0	-0.202934	0.141237	0.150767	1	-0.0059861	0.00515912	0.245932	1	-0.000859602	0.00560805	0.87827	1	0.0347548	0.133312	0.794461	1	-0.0467955	0.187699	0.80325	1	0.00741458	0.142287	0.958468	1	-0.0852294	0.122951	0.488599	1	-0.324672	0.337924	0.337279	1	0.0372714	0.176222	0.832654	1	-0.253912	0.418737	0.544678	1	-0.422669	0.476348	0.375561	1	-0.000959282	0.00944344	0.919142	1	-0.00555806	0.0189382	0.769152	1	0.0008269	0.0198842	0.966829	1	-0.0102634	0.0174579	0.556603	1	1.54979	1.86661	0.406386	1	0.00443804	0.0163675	0.786276	1	-0.0099015	0.0296487	0.738409	1	-0.0185598	0.0146516	0.205246	1	-200.692	288.826	0.488448	1	-0.0716657	0.251796	0.776305	1	-145.068	184.406	0.432707	1	0.06348	0.239071	0.790945	1	-142.093	144.093	0.326014	1	-1.27303	1.1363	0.264362	1	1
GBA1	OID43742	0	0.21927	0.449156	0.62542	1	-0.0021146	0.0177381	0.905109	1	0.00281032	0.0184099	0.878758	1	0.205484	0.441394	0.641813	1	0.581788	0.616027	0.345566	1	0.335438	0.46928	0.475176	1	0.367192	0.404809	0.364951	1	1.20146	1.12133	0.284643	1	-0.949313	0.611132	0.121323	1	0.077709	1.42624	0.956578	1	-0.168234	1.62979	0.91784	1	-0.00523986	0.0292584	0.857962	1	0.0373811	0.0628641	0.552088	1	0.0772376	0.0646459	0.232173	1	0.0876352	0.0561115	0.118334	1	5.8802	6.01805	0.328523	1	0.0501589	0.0552501	0.363957	1	-0.0172672	0.1017	0.865178	1	-0.0949786	0.0527837	0.0719568	1	-811.622	866.858	0.351972	1	-0.156526	0.79482	0.844149	1	-463.978	569.979	0.417477	1	0.107057	0.75719	0.887753	1	-422.888	433.929	0.332704	1	-4.88131	3.49383	0.165134	1	1
RBBP9	OID40553	0	0.00776755	0.155519	0.960165	1	0.00666981	0.00555627	0.22998	1	-0.000904288	0.00595481	0.879394	1	0.114461	0.145148	0.43085	1	0.193109	0.204701	0.346086	1	0.143198	0.155	0.356147	1	0.0761508	0.134138	0.570572	1	-0.960445	0.365738	0.00900878	1	-0.128696	0.186355	0.490482	1	-0.774528	0.447757	0.0846802	1	-1.13299	0.505918	0.0258675	1	-0.0134696	0.010376	0.195017	1	0.00441047	0.0205925	0.830408	1	-0.00760674	0.021619	0.724948	1	-0.0045429	0.0191958	0.81292	1	-0.209271	1.94912	0.914498	1	-0.0118279	0.0175031	0.499193	1	0.00353942	0.0316462	0.910947	1	-0.0195018	0.0153047	0.202582	1	-524.533	248.58	0.0420534	1	-0.326692	0.255836	0.203855	1	88.9495	181.27	0.624966	1	0.294473	0.244436	0.230378	1	-262.063	124.86	0.0427508	1	-2.31534	1.06683	0.0334487	1	1
IQCA1L	OID40314	0	0.226905	0.226059	0.315502	1	-0.0115938	0.00768432	0.131361	1	-0.00132369	0.00872825	0.87956	1	0.285006	0.204974	0.165235	1	-0.147352	0.29056	0.61236	1	0.144602	0.21957	0.510582	1	-0.43255	0.189463	0.022989	1	0.0329984	0.51642	0.949089	1	-0.272424	0.256974	0.290267	1	-0.446584	0.628238	0.477774	1	-1.01895	0.711263	0.153118	1	-0.00890477	0.0147987	0.547713	1	0.00625363	0.0290703	0.829673	1	-0.0112741	0.0307288	0.713701	1	-0.0115616	0.0272285	0.671117	1	-1.13801	3.13879	0.716931	1	-0.00224069	0.024555	0.927292	1	0.0288763	0.0477948	0.545729	1	-0.0154687	0.0209706	0.460736	1	121.963	381.623	0.750474	1	0.240966	0.365175	0.510498	1	33.0213	255.621	0.897556	1	-0.209563	0.348647	0.548792	1	79.4348	190.564	0.678393	1	0.993646	1.56955	0.528376	1	1
MCF2L2	OID40401	0	0.0643911	0.166257	0.698535	1	-0.0077022	0.00573631	0.179368	1	0.000917873	0.00616665	0.881777	1	0.194206	0.153103	0.205443	1	0.328419	0.216517	0.130157	1	0.238698	0.163691	0.145631	1	0.115434	0.141888	0.416431	1	0.514253	0.388717	0.186753	1	0.0400468	0.192195	0.835138	1	-0.514544	0.46597	0.270477	1	-0.603693	0.528663	0.254518	1	-0.00151916	0.0111663	0.891854	1	-0.0299407	0.0218413	0.170428	1	-0.0375337	0.0230088	0.102833	1	-0.0172657	0.0203226	0.395557	1	-3.52046	2.30745	0.127087	1	-0.00950781	0.0185667	0.608589	1	0.00856779	0.0376486	0.819978	1	-0.00627155	0.0155914	0.687504	1	-405.969	321.238	0.211663	1	-0.293539	0.308774	0.343593	1	-62.7356	217.678	0.774047	1	0.261756	0.295021	0.37657	1	-199.588	159.924	0.217392	1	-1.58708	1.32147	0.233216	1	1
SPAG8	OID41844	0	-0.653153	0.671012	0.330362	1	-0.0425801	0.0241418	0.0777738	1	0.00381834	0.0258635	0.882719	1	-0.0341595	0.628605	0.956691	1	0.420115	0.884812	0.635189	1	0.117371	0.670835	0.8612	1	0.445846	0.579656	0.442265	1	1.68042	1.58345	0.289266	1	-1.20163	0.829685	0.14865	1	1.60848	1.9657	0.413783	1	-0.440306	2.24452	0.844597	1	0.0310757	0.0445592	0.485974	1	0.1286	0.0889003	0.148019	1	0.0495509	0.0934619	0.595992	1	-0.0046267	0.0824393	0.955244	1	-3.97778	8.05602	0.621472	1	-0.0386091	0.076978	0.615976	1	-0.0116734	0.130082	0.928495	1	0.0407406	0.0703362	0.562436	1	70.5008	1346.27	0.958338	1	0.204776	1.19767	0.864459	1	115.637	867.521	0.894163	1	-0.214254	1.13869	0.850992	1	7.93475	672.982	0.990616	1	-0.0414361	5.36843	0.993853	1	1
MAP10	OID41446	0	0.150514	0.207683	0.46862	1	-0.0040162	0.00724541	0.579367	1	0.00115599	0.00787615	0.883402	1	0.0457278	0.18846	0.808419	1	0.196706	0.266133	0.460292	1	0.0964141	0.201396	0.632413	1	0.162771	0.17417	0.350632	1	0.0232413	0.48065	0.961462	1	-0.1995	0.250402	0.426367	1	0.0460624	0.600416	0.938898	1	-0.24112	0.682812	0.724236	1	-0.0209039	0.0139887	0.135909	1	-0.0227627	0.0275237	0.408226	1	0.0333318	0.0284377	0.241158	1	0.00647602	0.0255268	0.799731	1	-0.721969	2.55836	0.77779	1	0.0221755	0.0233816	0.342918	1	0.0378921	0.0407481	0.352417	1	-0.0105958	0.0197576	0.591758	1	-403.172	371.655	0.282551	1	-0.531305	0.349624	0.13088	1	193.316	250.488	0.442406	1	0.496664	0.333573	0.138703	1	-215.465	185.488	0.250216	1	-2.3342	1.52883	0.130237	1	1
WAPL	OID40709	0	0.156744	0.150649	0.298125	1	0.00047514	0.00546378	0.930702	1	-0.000829917	0.00567651	0.883851	1	-0.141196	0.140688	0.316197	1	-0.251504	0.198191	0.205203	1	-0.178193	0.150153	0.236061	1	-0.107893	0.129997	0.407073	1	0.388321	0.354376	0.273894	1	0.0475357	0.184827	0.79723	1	0.488616	0.439959	0.267564	1	0.822542	0.499658	0.1007	1	0.0133741	0.0100971	0.186111	1	-0.00552484	0.0200587	0.782983	1	-0.0224674	0.0208939	0.282236	1	-0.0113951	0.01853	0.538587	1	0.00504344	1.83072	0.997802	1	-0.021851	0.0171136	0.201665	1	0.0514801	0.0298888	0.0849989	1	0.00941075	0.0154097	0.541397	1	-294.607	291.225	0.314217	1	-0.228192	0.261976	0.385063	1	102.869	189.814	0.588772	1	0.224356	0.249123	0.369181	1	-132.532	145.726	0.365352	1	-0.0275791	1.17613	0.981327	1	1
TMOD2	OID41939	0	0.57155	0.360209	0.112576	1	-0.0022001	0.0131431	0.867061	1	-0.00208245	0.0142903	0.884222	1	0.0338113	0.339247	0.920661	1	0.221403	0.477234	0.642955	1	0.0904599	0.361925	0.802764	1	0.219109	0.312782	0.484019	1	0.449923	0.858974	0.600731	1	0.182787	0.449339	0.684475	1	-0.950259	1.06476	0.372781	1	-0.451459	1.2149	0.710424	1	0.008084	0.0239979	0.736405	1	0.0694046	0.0479566	0.14783	1	0.0474315	0.0502912	0.34561	1	0.0636581	0.0442027	0.149827	1	5.19427	5.3131	0.328255	1	0.0123864	0.0416049	0.765921	1	0.0965452	0.0799427	0.22717	1	0.0516966	0.0378533	0.17203	1	464.186	682.042	0.498266	1	0.685331	0.629137	0.277799	1	286.493	452.348	0.527909	1	-0.629874	0.599592	0.295179	1	226.515	340.914	0.508481	1	0.912072	2.77197	0.742757	1	1
MEIS2	OID40405	0	-0.121895	0.309601	0.69379	1	-0.0064434	0.0118426	0.586379	1	-0.00180448	0.0123903	0.884289	1	-0.0480083	0.290876	0.868992	1	-0.192437	0.40741	0.636947	1	-0.0978403	0.30972	0.752247	1	-0.142378	0.267357	0.594657	1	0.56261	0.755178	0.456724	1	0.194958	0.412714	0.636965	1	-0.0580899	0.956451	0.951603	1	-0.39373	1.09303	0.718885	1	-0.0226507	0.0204672	0.269125	1	0.0212277	0.0423898	0.61653	1	-0.032106	0.0439783	0.465365	1	-0.0264188	0.0384329	0.49183	1	1.54402	3.54332	0.663015	1	-0.0458837	0.0370753	0.215871	1	0.101747	0.0568251	0.0733673	1	-0.0105673	0.0357799	0.767732	1	86.5009	532.061	0.871215	1	-0.114894	0.481059	0.811545	1	-29.2648	346.099	0.932754	1	0.121397	0.457545	0.791108	1	-9.95393	266.6	0.970298	1	-0.158975	2.14072	0.940918	1	1
CLIC1	OID41027	0	0.632355	0.359867	0.0788857	1	-0.0267105	0.0136068	0.0496428	1	0.00209187	0.0143725	0.884361	1	-0.102167	0.344941	0.767244	1	-0.415271	0.483127	0.390564	1	-0.217136	0.367284	0.554732	1	-0.258507	0.317151	0.415516	1	2.2095	0.87004	0.0114926	1	-0.527587	0.475267	0.26777	1	-2.17285	1.09652	0.0482703	1	-2.20513	1.25567	0.079897	1	0.00290537	0.0239512	0.903514	1	0.022565	0.0489967	0.645128	1	-0.0197592	0.051118	0.699095	1	-0.0250677	0.0446685	0.574665	1	2.33852	5.4455	0.667603	1	-0.0265654	0.043049	0.537172	1	-0.0289284	0.0851967	0.734197	1	0.0434372	0.0417674	0.29835	1	518.355	856.396	0.545935	1	0.140382	0.731815	0.848122	1	1357.26	529.727	0.011337	1	-0.124164	0.694514	0.858339	1	207.265	428.695	0.629479	1	-1.55665	3.34018	0.641834	1	1
INO80	OID41329	0	-0.095086	0.227685	0.676224	1	-0.0105718	0.00868608	0.223568	1	0.0013506	0.00928255	0.884399	1	0.273902	0.215329	0.204117	1	0.23192	0.30248	0.443705	1	0.259026	0.229545	0.259825	1	-0.0436888	0.198579	0.82598	1	0.0225332	0.556053	0.967697	1	0.25135	0.301814	0.405569	1	-0.764489	0.701648	0.27661	1	-0.152049	0.802701	0.849867	1	0.0211958	0.0150576	0.160047	1	0.0757499	0.0308557	0.0140895	1	0.0543116	0.0322177	0.0918404	1	0.062977	0.0280895	0.0249607	1	-5.26541	2.94614	0.0739014	1	0.00862526	0.0273399	0.752396	1	-0.0327799	0.0461712	0.477726	1	-0.013911	0.0254153	0.584139	1	-24.2246	381.201	0.949599	1	0.294215	0.366647	0.423888	1	115.067	257.652	0.656543	1	-0.293792	0.350196	0.403101	1	16.1299	191.177	0.933106	1	0.694298	1.5987	0.665268	1	1
PSMB11	OID40534	0	-0.406355	0.17821	0.0225958	1	0.00737041	0.00677977	0.276985	1	-0.00102751	0.0070626	0.884408	1	-0.158597	0.171484	0.355612	1	0.101789	0.240586	0.672464	1	-0.072786	0.182825	0.69076	1	0.263988	0.15731	0.0941189	1	-0.0553154	0.4352	0.898925	1	0.00627039	0.235697	0.978792	1	-0.581525	0.548177	0.289457	1	-0.36957	0.626561	0.555662	1	0.0135933	0.0117929	0.249764	1	0.0543114	0.0241676	0.0246221	1	0.0104992	0.0258615	0.68476	1	0.028394	0.0220703	0.198261	1	0.0937031	2.25256	0.966819	1	-0.0179953	0.0218141	0.409407	1	0.0912171	0.0372358	0.0142969	1	-0.0167206	0.0208822	0.423298	1	-75.9962	386.026	0.84433	1	-0.0132501	0.344337	0.969353	1	-176.096	248.558	0.479948	1	0.0120152	0.327189	0.970752	1	-37.7006	193.07	0.845579	1	-0.737887	1.54066	0.632756	1	1
PDE4D	OID42890	0	0.151807	0.204354	0.457566	1	-0.0169188	0.0075873	0.0257556	1	-0.00114068	0.00784418	0.884466	1	0.0981381	0.194444	0.614044	1	0.113952	0.273096	0.676716	1	0.103022	0.207285	0.619461	1	0.00892021	0.179151	0.960314	1	-0.484605	0.493172	0.326411	1	-0.232954	0.263098	0.376624	1	0.656191	0.616757	0.288077	1	0.390545	0.704657	0.579769	1	0.0146688	0.0135918	0.281159	1	0.0320949	0.0275867	0.244659	1	0.00243473	0.0287524	0.932516	1	-0.009792	0.0252941	0.698665	1	-0.336201	2.4609	0.891333	1	-0.00501535	0.0239616	0.834208	1	-0.0218393	0.0404392	0.58916	1	0.0252356	0.0225804	0.263741	1	580.596	411.857	0.161549	1	0.282785	0.367174	0.442342	1	218.017	268.551	0.418215	1	-0.257973	0.348963	0.460835	1	280.608	206.588	0.177178	1	1.3385	1.65224	0.419222	1	1
MAGEA1	OID40384	0	-0.467028	0.267822	0.0811933	1	0.0131039	0.0102107	0.199373	1	-0.00159172	0.011031	0.885348	1	-0.235055	0.258332	0.363434	1	-0.265642	0.362255	0.463815	1	-0.243952	0.275192	0.375901	1	-0.0448085	0.237824	0.850652	1	-0.193937	0.65631	0.767774	1	-0.295085	0.354539	0.405856	1	-0.519043	0.826759	0.530519	1	-0.621745	0.943796	0.510457	1	0.016765	0.0177529	0.345586	1	0.0528279	0.0367531	0.150612	1	0.0405521	0.0381194	0.287412	1	0.0205263	0.0333556	0.538306	1	0.0411068	3.56319	0.990795	1	0.0288057	0.0322296	0.371449	1	0.0325001	0.0568947	0.567842	1	-0.0166925	0.0308326	0.588239	1	-213.15	550.734	0.699465	1	-0.181579	0.485994	0.709181	1	47.0042	353.536	0.894422	1	0.186113	0.46178	0.687462	1	-127.538	275.597	0.644419	1	-0.984904	2.18672	0.653101	1	1
CRTC1	OID41056	0	0.32163	0.341701	0.346571	1	-0.0033336	0.0124028	0.788104	1	0.00190936	0.0132874	0.885824	1	0.273852	0.321818	0.395318	1	0.143525	0.453316	0.751707	1	0.229931	0.343552	0.503714	1	-0.0978141	0.297207	0.742247	1	1.35163	0.809911	0.0959865	1	0.503549	0.42022	0.231896	1	2.09201	1.00452	0.0380618	1	2.0539	1.14394	0.0735189	1	-0.0292066	0.0225798	0.196622	1	0.0511001	0.045559	0.262022	1	-0.0594579	0.0476335	0.211944	1	-0.0060629	0.0419844	0.885178	1	-5.61874	4.9602	0.257313	1	-0.0842425	0.0389356	0.0304921	1	0.00022809	0.0795291	0.997712	1	0.0554527	0.0349661	0.112762	1	932.642	703.669	0.190439	1	0.449475	0.683785	0.512099	1	399.139	478.691	0.406777	1	-0.387423	0.652767	0.553813	1	416.678	351.961	0.241479	1	3.5044	2.91932	0.23321	1	1
ACIN1	OID40761	0	0.264356	0.292689	0.366421	1	0.00716687	0.0102972	0.486428	1	-0.00159153	0.0112172	0.887262	1	0.311308	0.252208	0.217884	1	0.268814	0.357238	0.452245	1	0.299229	0.269837	0.268194	1	-0.0578668	0.233899	0.804739	1	0.64221	0.683034	0.347755	1	0.534156	0.340882	0.118477	1	0.910988	0.831586	0.274208	1	1.71096	0.9429	0.0706242	1	0.0184089	0.0197154	0.351033	1	0.0636435	0.038308	0.0966406	1	-0.0185965	0.0405587	0.646588	1	0.0556289	0.0357362	0.119553	1	-8.57083	3.7048	0.0206986	1	-0.0543951	0.0325793	0.0949941	1	-0.0274437	0.0593593	0.643843	1	-0.00606541	0.0259124	0.814928	1	-517.287	341.348	0.149156	1	0.303971	0.43714	0.489835	1	-152.287	276.256	0.58667	1	-0.322323	0.421158	0.447094	1	-262.747	168.961	0.139845	1	-1.35414	1.60573	0.408212	1	1
SELENOH	OID43061	0	0.211559	0.246158	0.390096	1	-0.0085177	0.00832873	0.306453	1	0.00128139	0.00907954	0.887866	1	0.104039	0.22568	0.64509	1	0.0712304	0.320241	0.824111	1	0.0929141	0.241677	0.700876	1	-0.0406512	0.209449	0.846225	1	0.735175	0.565344	0.194432	1	0.108478	0.277757	0.696539	1	0.120797	0.68332	0.859821	1	0.203502	0.775088	0.793108	1	0.0056015	0.0167303	0.73795	1	0.0464927	0.0319096	0.145112	1	0.0215967	0.0336592	0.521115	1	0.0540943	0.0298788	0.0702253	1	1.40818	3.24733	0.664547	1	-0.00758596	0.0265397	0.775005	1	0.108064	0.0536681	0.0440551	1	0.0080137	0.0223864	0.720365	1	699.531	488.674	0.159049	1	0.114978	0.485853	0.813311	1	621.864	334.773	0.0675333	1	-0.0749817	0.464084	0.871893	1	383.687	242.953	0.121208	1	2.2768	2.05988	0.272505	1	1
ADAMTS1	OID43331	0	-0.210989	0.619257	0.73332	1	0.0244533	0.0243569	0.3154	1	0.00355384	0.0252849	0.888304	1	0.654487	0.605	0.280024	1	-0.725833	0.842903	0.389742	1	0.192661	0.643735	0.764887	1	-1.27799	0.550227	0.0207506	1	-1.20802	1.55473	0.43765	1	0.937918	0.850451	0.270893	1	-0.457466	1.96916	0.816418	1	1.60315	2.24887	0.476367	1	-0.038556	0.0399285	0.334841	1	0.165413	0.087855	0.0597274	1	0.0751342	0.0897464	0.40249	1	0.1306	0.0781678	0.0947681	1	13.5496	11.7403	0.248452	1	-0.0020235	0.0764288	0.978878	1	-0.005117	0.113178	0.963938	1	0.0572882	0.0739681	0.438635	1	-372.778	1097.92	0.734683	1	-0.280146	0.928262	0.763201	1	-379.869	688.26	0.581776	1	0.24406	0.880858	0.782085	1	-143.742	549.512	0.794001	1	-0.354138	4.2665	0.933953	1	1
KIAA1217	OID40336	0	0.501495	0.403747	0.214199	1	0.00039229	0.0157907	0.98018	1	-0.00229274	0.0164076	0.888947	1	0.204847	0.394109	0.60352	1	0.429823	0.550388	0.435324	1	0.277012	0.419135	0.509063	1	0.184987	0.361687	0.60933	1	-0.269759	1.00374	0.788263	1	-0.256865	0.551961	0.641968	1	0.630824	1.2746	0.620944	1	0.396897	1.45721	0.785489	1	-0.00835764	0.0265235	0.752854	1	0.0867702	0.0558331	0.120161	1	0.0867304	0.0579384	0.134408	1	0.0439154	0.0505897	0.385356	1	-1.44888	5.13192	0.777693	1	0.0148094	0.0496657	0.765564	1	-0.157511	0.0839274	0.0605526	1	-0.0578404	0.0484023	0.23209	1	-631.234	765.717	0.411197	1	-0.618478	0.655196	0.346614	1	601.775	485.325	0.216874	1	0.6159	0.622022	0.323593	1	-326.501	382.752	0.395173	1	-2.17602	3.00643	0.470297	1	1
FOS	OID42475	0	0.366306	0.551573	0.506619	1	-0.0062615	0.018991	0.741621	1	-0.00288133	0.0207403	0.889602	1	0.426681	0.505241	0.398954	1	0.248521	0.716115	0.728762	1	0.367412	0.54079	0.497323	1	-0.192736	0.468524	0.681052	1	-1.18198	1.27539	0.354734	1	0.989461	0.631715	0.118738	1	-1.6692	1.5483	0.281955	1	-0.640221	1.76055	0.716407	1	-0.0253392	0.0373115	0.497468	1	0.0460268	0.0722497	0.524091	1	0.0579175	0.0759014	0.445426	1	0.0594602	0.0674488	0.378015	1	-7.89469	7.60617	0.299301	1	0.0265914	0.0602182	0.65879	1	-0.0601627	0.117483	0.608583	1	-0.0137198	0.0511861	0.788671	1	-1321.66	1175.72	0.263438	1	-1.54923	1.04159	0.138927	1	907.212	752.911	0.230426	1	1.42717	0.991244	0.15191	1	-652.39	588.512	0.270057	1	-3.93811	4.6907	0.402596	1	1
ABHD8	OID40003	0	0.0830916	0.140122	0.553185	1	0.00197513	0.00517815	0.70288	1	-0.000766741	0.00552232	0.889653	1	-0.009886	0.132277	0.940462	1	0.000103894	0.185892	0.999554	1	-0.0086079	0.141058	0.951371	1	0.0101334	0.1219	0.933791	1	-0.0338	0.335757	0.919867	1	-0.0147055	0.178399	0.934361	1	0.276738	0.420913	0.511309	1	0.315215	0.480012	0.511822	1	0.0150981	0.00920315	0.101716	1	0.0473422	0.0187768	0.0116916	1	0.0506371	0.0195176	0.00947478	1	0.0278244	0.0171758	0.105238	1	-1.43068	1.76106	0.416564	1	0.0221049	0.016433	0.178575	1	0.026761	0.0284353	0.346644	1	-0.00371283	0.0148963	0.803171	1	69.2659	272.235	0.79966	1	0.0109753	0.241756	0.963847	1	90.549	175.791	0.607324	1	-0.00121987	0.229799	0.995771	1	21.6874	136.188	0.873781	1	0.157657	1.08564	0.884747	1	1
SEMA6D	OID40592	0	-0.338486	0.495523	0.494551	1	0.00550277	0.0183874	0.764735	1	0.00267568	0.0193013	0.889827	1	0.0726518	0.471614	0.87765	1	0.669723	0.662126	0.312411	1	0.269588	0.502838	0.592169	1	0.572077	0.433796	0.188012	1	-0.030451	1.19589	0.979699	1	-0.125691	0.625537	0.840899	1	0.964597	1.48355	0.516009	1	1.40386	1.68993	0.406725	1	0.057655	0.0326567	0.0782789	1	0.0502245	0.0668535	0.452495	1	-0.0445775	0.069778	0.522923	1	-0.0047982	0.0614049	0.937716	1	10.8601	7.26757	0.135092	1	-0.0364458	0.0577957	0.528304	1	0.043687	0.119672	0.71507	1	-0.00763371	0.0530508	0.885584	1	184.539	1112.52	0.868512	1	0.44819	0.969927	0.64465	1	-1156.86	699.592	0.100365	1	-0.410809	0.921761	0.656433	1	165.461	556.36	0.766633	1	0.895853	4.37929	0.83819	1	1
CFAP97	OID40112	0	0.577357	0.335737	0.0854922	1	0.00458805	0.0120443	0.703254	1	0.00178642	0.0128961	0.889911	1	0.334709	0.317136	0.291906	1	0.166826	0.447896	0.70975	1	0.27789	0.338946	0.412802	1	-0.172256	0.293323	0.557376	1	1.78633	0.794313	0.0251251	1	0.610103	0.405218	0.133489	1	1.39183	0.978696	0.156022	1	2.14161	1.10941	0.0545096	1	0.005078	0.0224461	0.821143	1	0.0831636	0.0448899	0.0639377	1	-0.0493788	0.0473476	0.296995	1	0.0106004	0.0421182	0.801287	1	-4.88428	4.98984	0.327656	1	-0.0771648	0.0383153	0.0440154	1	0.00569012	0.0799509	0.943262	1	0.010391	0.0335476	0.756759	1	1000.08	772.988	0.201292	1	0.787235	0.749061	0.295204	1	443.276	528.128	0.403781	1	-0.689327	0.715354	0.336949	1	574.103	381.986	0.138999	1	3.71323	3.21474	0.25128	1	1
TRIM54	OID41952	0	-0.432575	0.293406	0.140395	1	0.00641006	0.010213	0.530243	1	-0.00161597	0.0116792	0.890044	1	-0.188937	0.271705	0.487265	1	-0.350018	0.383991	0.362611	1	-0.245418	0.290418	0.398633	1	-0.170025	0.251477	0.499405	1	-1.15164	0.680519	0.0915187	1	-0.720199	0.34	0.0352768	1	0.0305453	0.834596	0.970831	1	-0.286831	0.948194	0.762498	1	0.0213213	0.0197462	0.280927	1	-0.0155389	0.0386358	0.687545	1	-0.020612	0.0405488	0.611224	1	0.0211986	0.0360812	0.55685	1	-1.34097	3.36531	0.690284	1	0.0221771	0.0324776	0.494704	1	0.0199866	0.0568077	0.724967	1	-0.00562033	0.0277964	0.839763	1	-424.501	473.77	0.373642	1	-0.392289	0.446785	0.381398	1	-46.9421	317.15	0.88267	1	0.373928	0.425947	0.381436	1	-217.32	236.525	0.3617	1	-2.0638	1.93457	0.288762	1	1
PRIM1	OID41665	0	-0.0818573	0.1918	0.669536	1	0.00363726	0.00701311	0.604014	1	-0.00103184	0.00746026	0.890074	1	-0.0225733	0.179989	0.900259	1	0.322388	0.252527	0.202479	1	0.0946464	0.191909	0.622158	1	0.351432	0.164919	0.0337149	1	0.440503	0.453575	0.332076	1	-0.0937829	0.241329	0.697843	1	-0.276911	0.568077	0.626242	1	-0.249409	0.647721	0.700431	1	0.0179086	0.0126245	0.156841	1	-0.024924	0.0255519	0.329348	1	-0.0300096	0.0269598	0.265656	1	-0.0122351	0.0235759	0.603785	1	2.75249	2.54048	0.278609	1	-0.0196752	0.0223807	0.379339	1	-0.001231	0.041744	0.976475	1	0.0189296	0.0205754	0.357566	1	414.514	448.133	0.356767	1	0.292843	0.392444	0.456641	1	45.3237	287.453	0.874929	1	-0.24373	0.373008	0.514426	1	226.261	224.036	0.314483	1	2.23754	1.76603	0.207142	1	1
ATP1B3	OID42156	0	0.0326543	0.285459	0.908927	1	-0.0052155	0.0103142	0.613096	1	-0.00155909	0.0113109	0.890447	1	0.273075	0.266864	0.306821	1	-0.0445964	0.376634	0.905806	1	0.167782	0.285187	0.556659	1	-0.318955	0.246285	0.196071	1	0.0904942	0.676559	0.893668	1	-0.113257	0.349309	0.746017	1	0.99351	0.830511	0.232471	1	0.842432	0.946922	0.37432	1	0.0359868	0.0190236	0.0592856	1	0.0657269	0.037695	0.0812199	1	0.0220045	0.0396788	0.579192	1	0.0286898	0.0350108	0.412526	1	-0.465339	4.01585	0.907751	1	-0.00776699	0.032415	0.810632	1	0.118612	0.0602115	0.0488472	1	-0.00537991	0.0294487	0.855043	1	-51.2307	627.864	0.935076	1	0.374644	0.522059	0.474065	1	56.3334	392.759	0.886132	1	-0.362478	0.494748	0.464881	1	-23.7425	314.138	0.939853	1	1.24288	2.43072	0.609836	1	1
GHRHR	OID42515	0	0.0215485	0.240865	0.928714	1	0.00255176	0.0088804	0.773847	1	0.00124696	0.00906233	0.890638	1	-0.132565	0.227206	0.559921	1	-0.405904	0.31913	0.204158	1	-0.220258	0.242233	0.363759	1	-0.280647	0.209209	0.180542	1	1.06528	0.571547	0.0631165	1	-0.274513	0.304057	0.367342	1	-0.690071	0.716414	0.336092	1	-0.781186	0.817015	0.339659	1	0.00599625	0.0162295	0.711985	1	0.0140556	0.032376	0.66419	1	-0.0113997	0.0336776	0.73499	1	0.00934372	0.0296601	0.752742	1	-4.35525	2.84304	0.125547	1	-0.00914433	0.0278624	0.742763	1	-0.0261452	0.0457776	0.567907	1	-0.0343351	0.0264234	0.193799	1	-1099.35	465.451	0.0195092	1	-0.753922	0.40024	0.061425	1	-683.473	294.206	0.0214427	1	0.7038	0.380099	0.0659263	1	-583.174	232.359	0.0131792	1	-3.0188	1.8305	0.101113	1	1
SPATA19	OID40615	0	-0.257379	0.166498	0.122145	1	-0.002134	0.00592442	0.7187	1	-0.000874769	0.00641943	0.891691	1	-0.0642821	0.155063	0.678704	1	-0.201891	0.21879	0.356714	1	-0.10926	0.165645	0.509906	1	-0.134706	0.143311	0.347841	1	0.181318	0.392225	0.644164	1	-0.271385	0.200042	0.176136	1	-0.788969	0.482032	0.102694	1	-0.981456	0.547518	0.0740324	1	-0.000312512	0.0112182	0.97779	1	-0.0135505	0.0220404	0.538686	1	-0.00668107	0.0232686	0.774014	1	-0.0181987	0.0204697	0.373974	1	0.132174	2.15104	0.951003	1	0.00829248	0.0188316	0.659684	1	0.0590518	0.0341734	0.0839872	1	-0.00114789	0.0165092	0.944568	1	-480.335	289.2	0.101881	1	-0.639246	0.270499	0.019656	1	21.355	195.564	0.913307	1	0.626745	0.258128	0.0165444	1	-237.161	144.559	0.106045	1	-2.03228	1.1835	0.0894581	1	1
SPEF1	OID41855	0	0.0435214	0.163439	0.790019	1	-0.002844	0.00570517	0.618136	1	-0.000858713	0.00630178	0.891695	1	0.260227	0.150436	0.084488	1	0.286868	0.212914	0.17867	1	0.267216	0.160882	0.0975542	1	0.0101846	0.139592	0.941877	1	-0.324999	0.378926	0.391654	1	-0.119108	0.193566	0.538918	1	-0.189085	0.466549	0.685562	1	-0.290342	0.530165	0.584354	1	0.00852402	0.0109271	0.435824	1	-0.0145935	0.021327	0.493803	1	-0.0131503	0.0226657	0.561791	1	-0.0111409	0.0198783	0.575169	1	-2.22435	2.07389	0.283472	1	-0.000449488	0.0183677	0.980476	1	0.0104427	0.0332365	0.753373	1	-0.0113276	0.0158503	0.474817	1	-323.82	304.05	0.289737	1	-0.0466719	0.277342	0.86658	1	-306.03	198.179	0.125071	1	0.0409092	0.263876	0.876995	1	-154.614	152.219	0.312479	1	-0.782569	1.22796	0.525098	1	1
CBLIF	OID44492	0	-0.239684	0.491762	0.625977	1	-0.0165975	0.0202842	0.413217	1	0.00276368	0.0203493	0.892053	1	0.426489	0.483622	0.378442	1	0.503931	0.672723	0.454311	1	0.448671	0.513362	0.382718	1	0.0784899	0.442642	0.859361	1	-1.05382	1.24643	0.398443	1	0.0414729	0.733852	0.954962	1	1.02274	1.62624	0.529813	1	1.40667	1.8667	0.451597	1	-0.00589254	0.0317818	0.853009	1	0.0755342	0.0691673	0.274811	1	0.00878954	0.0709099	0.901352	1	0.124944	0.0609457	0.0403566	1	-4.87073	6.66298	0.46477	1	-0.0126301	0.0630722	0.841287	1	-0.0897608	0.107258	0.402667	1	0.00302795	0.067638	0.964293	1	-930.639	1145.25	0.417669	1	-0.661099	0.938979	0.482481	1	-1076.38	703.406	0.128018	1	0.599637	0.889293	0.501167	1	-312.951	573.909	0.586319	1	0.457727	4.38411	0.916983	1	1
FLACC1	OID40245	0	-0.394654	0.571823	0.490088	1	0.014928	0.0211548	0.480403	1	0.00296394	0.0221358	0.89356	1	0.137219	0.545351	0.80147	1	0.784198	0.765467	0.306242	1	0.35211	0.581361	0.545086	1	0.614992	0.501682	0.220984	1	-0.156669	1.37919	0.909619	1	0.168719	0.723718	0.815833	1	3.48441	1.70224	0.0414405	1	2.80224	1.94841	0.151307	1	-0.00720563	0.0379625	0.849559	1	0.0552953	0.0772475	0.474103	1	-0.00425664	0.0808372	0.958005	1	-0.007057	0.0708526	0.920661	1	2.86047	7.30342	0.695308	1	0.00981273	0.0668906	0.88337	1	0.191867	0.121745	0.115032	1	0.0547331	0.0611825	0.371008	1	1191.31	1269.78	0.350011	1	0.82791	1.11395	0.458442	1	240.234	813.028	0.768053	1	-0.718059	1.05868	0.498589	1	532.247	636.625	0.40476	1	2.39521	5.03156	0.634751	1	1
EPAS1	OID40202	0	-0.0529079	0.179669	0.768395	1	0.00143819	0.00609837	0.813563	1	-0.000899861	0.00672113	0.893588	1	-0.122101	0.163286	0.455093	1	-0.0318737	0.231406	0.890523	1	-0.0929785	0.174769	0.595051	1	0.0997756	0.15132	0.510092	1	-0.294588	0.410523	0.473528	1	0.105464	0.204205	0.606055	1	-0.0832187	0.498746	0.867607	1	-0.0985939	0.56635	0.861928	1	0.0138207	0.0120804	0.253311	1	0.0049168	0.0235078	0.834326	1	0.00898316	0.0249529	0.718844	1	0.0228037	0.0221363	0.30294	1	0.971384	2.34406	0.678579	1	0.000812559	0.0194213	0.966627	1	0.0842166	0.0368688	0.0223583	1	-0.02178	0.0164138	0.184531	1	-478.68	323.838	0.142681	1	-0.276559	0.295319	0.350503	1	-285.023	209.714	0.176699	1	0.270051	0.281054	0.338125	1	-252.636	161.518	0.121159	1	-2.67688	1.29716	0.0410809	1	1
CDCA3	OID40100	0	0.571351	0.369007	0.121539	1	-0.0163428	0.0139543	0.241531	1	0.00194054	0.0146875	0.894962	1	-0.108198	0.353615	0.759783	1	-0.569993	0.495116	0.250339	1	-0.263468	0.376519	0.4845	1	-0.485332	0.324489	0.135541	1	0.565191	0.897356	0.529173	1	0.233753	0.485405	0.630441	1	0.21182	1.13004	0.851414	1	0.718915	1.28981	0.577607	1	0.0239923	0.0245646	0.329335	1	-0.0354013	0.0504108	0.482519	1	-0.0809991	0.052206	0.120775	1	-0.0288113	0.045751	0.528864	1	-7.10122	5.6173	0.206169	1	-0.0614332	0.0441638	0.164216	1	0.0622449	0.0891982	0.485286	1	0.00944871	0.0426806	0.824795	1	57.0335	909.633	0.95009	1	0.393005	0.771784	0.61131	1	-846.101	567.22	0.137783	1	-0.31811	0.732131	0.664521	1	111.135	454.867	0.807317	1	3.29289	3.5281	0.352071	1	1
RASSF2	OID42994	0	0.800713	0.357461	0.025091	1	0.0103708	0.0123949	0.402762	1	0.00173558	0.0133929	0.896975	1	0.44047	0.325447	0.176778	1	0.0837739	0.461783	0.856145	1	0.324323	0.348562	0.35276	1	-0.370066	0.301718	0.220818	1	-0.00985454	0.822824	0.990452	1	0.377395	0.411812	0.360401	1	1.64063	0.999593	0.101846	1	2.48298	1.13251	0.0291655	1	0.0218205	0.0241372	0.366554	1	0.0142565	0.046356	0.758429	1	-0.0139366	0.0490363	0.77625	1	0.107179	0.0431352	0.0129653	1	1.47318	4.60036	0.748793	1	-0.0253105	0.03907	0.517099	1	0.0898152	0.0768033	0.242235	1	0.0415606	0.0337381	0.218002	1	1618.52	951.015	0.0910802	1	1.72837	0.815759	0.0356599	1	801.908	600.39	0.183715	1	-1.62672	0.775152	0.0374247	1	828.18	475.566	0.0838815	1	7.06987	3.70819	0.0584545	1	1
MRPL24	OID43987	0	0.78034	0.547679	0.154211	1	-0.0264894	0.0204845	0.19596	1	-0.00280327	0.0217132	0.897347	1	0.041899	0.518606	0.935649	1	-0.978699	0.727805	0.179488	1	-0.296884	0.55305	0.591701	1	-1.00599	0.475592	0.0350386	1	1.33443	1.32467	0.314393	1	0.141539	0.708567	0.841807	1	1.42117	1.66164	0.392961	1	1.41515	1.89505	0.455699	1	0.0192694	0.0364507	0.59736	1	0.0133045	0.0742271	0.857749	1	-0.055127	0.0777336	0.478214	1	0.112617	0.0676229	0.0958403	1	-0.271162	6.91547	0.968722	1	-0.0552405	0.06508	0.395988	1	0.126076	0.108821	0.246634	1	0.00629933	0.0585415	0.914309	1	830.659	1045.4	0.428469	1	0.47832	0.914631	0.601725	1	67.3238	668.869	0.919971	1	-0.468577	0.869098	0.590532	1	494.587	523.425	0.346643	1	2.11005	4.13871	0.610948	1	1
MTPN	OID43996	0	0.558451	0.355311	0.116014	1	-0.0065428	0.0126154	0.604013	1	0.00172599	0.0135529	0.898741	1	0.185444	0.331194	0.575864	1	0.0621248	0.467828	0.894426	1	0.142499	0.353973	0.68749	1	-0.114365	0.306358	0.709131	1	1.68934	0.830934	0.0427807	1	0.0172821	0.427224	0.967765	1	0.217856	1.02545	0.831895	1	-0.362638	1.16581	0.755966	1	-0.00498834	0.0240251	0.835628	1	0.00343366	0.0468751	0.941606	1	-0.0580774	0.0496158	0.241783	1	0.0183017	0.0435431	0.674257	1	-1.59203	5.46768	0.77092	1	-0.0563434	0.0401572	0.160595	1	0.0501753	0.0894915	0.575022	1	-0.0286244	0.0358679	0.424842	1	-190.112	883.057	0.829986	1	-0.0488057	0.78114	0.950261	1	-180.299	569.138	0.751921	1	0.06938	0.743257	0.925748	1	-72.0326	441.219	0.870649	1	-1.7941	3.52565	0.611677	1	1
ARHGEF5	OID42137	0	0.0461385	0.312475	0.882615	1	0.00036256	0.0121067	0.976109	1	-0.00157338	0.0123967	0.899075	1	0.318207	0.300613	0.290473	1	-0.197959	0.421029	0.638492	1	0.144386	0.32028	0.652376	1	-0.504249	0.275302	0.0677795	1	-0.88589	0.765212	0.24771	1	-0.339934	0.428128	0.427706	1	-0.197144	0.97588	0.840011	1	-0.361052	1.11678	0.746646	1	0.0142124	0.0207705	0.494226	1	0.0424125	0.0427273	0.320889	1	0.0324394	0.0441597	0.462588	1	0.0155987	0.0387077	0.686959	1	1.49433	4.8141	0.756251	1	0.0118748	0.0378353	0.753631	1	-0.0247715	0.0724466	0.732405	1	0.0373407	0.0392654	0.341614	1	-333.783	764.746	0.663127	1	-0.657252	0.645949	0.310473	1	-541.243	477.866	0.259093	1	0.643657	0.612485	0.294921	1	-200.63	382.454	0.600645	1	0.282007	2.9729	0.924547	1	1
KIF6	OID40345	0	-0.0651914	0.593384	0.912517	1	-0.0231318	0.0223692	0.301094	1	-0.00316268	0.0249819	0.899329	1	-0.738769	0.565241	0.191977	1	-0.905873	0.792416	0.253667	1	-0.794494	0.601961	0.187658	1	-0.155067	0.520869	0.766084	1	0.675572	1.43998	0.639226	1	0.416636	0.776667	0.592033	1	0.994186	1.81268	0.58371	1	0.00213566	2.07177	0.999178	1	-0.0226498	0.0388288	0.560018	1	0.0202363	0.080498	0.801513	1	-0.0410954	0.0835704	0.622899	1	-0.074985	0.0730563	0.304703	1	0.513472	7.71481	0.946935	1	-0.0795278	0.0703494	0.258279	1	0.137147	0.124261	0.269722	1	0.0210129	0.0674113	0.755259	1	21.2985	1218.41	0.986098	1	-0.30513	1.11805	0.785293	1	962.81	791.12	0.226386	1	0.298811	1.06459	0.779333	1	-73.4874	609.006	0.904263	1	-1.15157	4.93546	0.815921	1	1
COL4A4	OID42312	0	0.0739271	0.323203	0.819077	1	-0.0031004	0.0108644	0.775362	1	0.00162604	0.0129091	0.899846	1	0.508447	0.292098	0.0826361	1	0.374353	0.415523	0.368249	1	0.464202	0.313097	0.139081	1	-0.141964	0.27193	0.601969	1	0.170496	0.734563	0.816608	1	0.306287	0.360026	0.395923	1	1.23651	0.888583	0.16526	1	0.81019	1.00831	0.422427	1	-0.0172813	0.0217904	0.428229	1	0.0367302	0.041518	0.376328	1	0.0164365	0.0438727	0.707928	1	0.00037441	0.039169	0.992373	1	4.24864	4.88162	0.384118	1	0.006183	0.0346179	0.858246	1	0.0416469	0.0724141	0.565209	1	0.0134157	0.0290634	0.644366	1	247.33	592.66	0.679384	1	0.660012	0.60029	0.274127	1	560.009	417.457	0.186026	1	-0.644292	0.574451	0.26448	1	111.095	295.144	0.709187	1	1.41709	2.5141	0.57534	1	1
PVALB	OID44155	0	0.769188	0.345806	0.0261261	1	-0.0139932	0.013093	0.285181	1	-0.00175456	0.0140468	0.900667	1	0.135653	0.326189	0.677731	1	0.0267266	0.458447	0.953541	1	0.0948103	0.347879	0.785351	1	-0.0823302	0.300618	0.784328	1	-0.0889801	0.845706	0.916261	1	-0.403004	0.450749	0.371994	1	1.43012	1.05632	0.176636	1	0.585509	1.20783	0.628147	1	-0.00133351	0.0230176	0.953831	1	-0.0369363	0.0473272	0.435128	1	-0.126465	0.0488661	0.00965407	1	-0.0222929	0.0432725	0.606432	1	3.53992	4.60828	0.442389	1	-0.101727	0.0408222	0.0127044	1	0.0429575	0.0747676	0.565598	1	0.00761664	0.0373839	0.838556	1	1204.76	747.691	0.109343	1	0.930919	0.640837	0.148283	1	-7.35983	476.475	0.987696	1	-0.844415	0.608445	0.167129	1	614.658	373.94	0.102453	1	3.48911	2.93457	0.236245	1	1
STXBP5L	OID43145	0	-0.0716103	0.234932	0.760508	1	0.00014066	0.00907826	0.987638	1	-0.00125097	0.0100483	0.900992	1	0.0366293	0.227234	0.872022	1	0.148193	0.318034	0.641503	1	0.071149	0.241895	0.768813	1	0.110358	0.208702	0.597261	1	-0.104393	0.577877	0.856739	1	-0.043461	0.317465	0.89119	1	-0.103853	0.732587	0.887343	1	-0.211571	0.837359	0.800665	1	0.00402885	0.0156112	0.796488	1	-0.000913854	0.0325332	0.97759	1	-0.00977344	0.0334473	0.770131	1	0.00140334	0.0292935	0.961791	1	0.216381	3.36748	0.948766	1	-0.00354156	0.0284272	0.900853	1	-0.0202845	0.0509483	0.690527	1	-0.0631329	0.0276624	0.0224737	1	-468.366	400.395	0.246927	1	-0.407891	0.382691	0.28851	1	-154.253	271.667	0.571694	1	0.377248	0.3656	0.304022	1	-245.427	199.657	0.224021	1	-2.19302	1.64244	0.185359	1	1
SOX30	OID41835	0	-0.613165	0.75041	0.413867	1	-0.0134912	0.0267574	0.614117	1	0.00364263	0.0292592	0.900995	1	-0.875182	0.697461	0.210321	1	-0.777078	0.985368	0.430822	1	-0.84879	0.745266	0.255455	1	0.0600958	0.646346	0.92597	1	0.220272	1.75762	0.900337	1	0.593845	0.929873	0.523609	1	-0.384464	2.21031	0.862019	1	1.0842	2.51869	0.667144	1	0.0593276	0.0501289	0.237345	1	-0.0752646	0.100976	0.456049	1	-0.00166605	0.10398	0.987216	1	-0.16142	0.0928509	0.0821253	1	-3.62247	9.82097	0.712239	1	-0.0897443	0.0862238	0.297954	1	-0.201806	0.157531	0.200173	1	-0.0225277	0.074764	0.763172	1	1755.52	1383.56	0.20935	1	1.40251	1.31914	0.289585	1	815.32	930.249	0.383266	1	-1.26833	1.25947	0.315655	1	752.262	696.97	0.284573	1	10.1598	5.70126	0.0779067	1	1
C10orf67	OID40070	0	-0.036205	0.168422	0.829794	1	-0.004337	0.00576401	0.451795	1	0.000797509	0.00645426	0.90174	1	0.265569	0.154031	0.0855602	1	0.33802	0.218388	0.122548	1	0.289929	0.16481	0.079403	1	0.0691994	0.143289	0.629444	1	-0.194067	0.38745	0.616791	1	-0.212733	0.193315	0.272337	1	0.715173	0.466979	0.126849	1	0.736265	0.531095	0.166825	1	0.0145997	0.0114564	0.203302	1	0.0334957	0.0218133	0.124645	1	0.0248151	0.0230513	0.281696	1	0.0293898	0.020474	0.151152	1	2.35024	2.3098	0.308912	1	0.00902642	0.0182943	0.62173	1	0.0886449	0.0356338	0.0128586	1	0.00487071	0.0156843	0.756145	1	-470.627	313.093	0.137157	1	-0.467873	0.288493	0.107014	1	-268.519	204.401	0.192166	1	0.450998	0.27483	0.10291	1	-196.227	157.215	0.215977	1	-1.59815	1.27825	0.213821	1	1
TBC1D22B	OID41911	0	-0.217362	0.399189	0.586091	1	0.00081027	0.014419	0.955187	1	-0.00191251	0.0154816	0.901756	1	-0.18256	0.374529	0.626224	1	-0.665618	0.526544	0.206936	1	-0.343231	0.399505	0.39079	1	-0.465243	0.344993	0.178261	1	0.172078	0.944187	0.855486	1	0.281586	0.491831	0.567438	1	1.62022	1.16982	0.166974	1	1.58245	1.33188	0.235642	1	0.00183457	0.0265661	0.94498	1	0.0302327	0.0533299	0.570782	1	-0.0898335	0.0551757	0.103496	1	0.023892	0.0489066	0.62518	1	-2.15193	5.91998	0.716229	1	-0.110264	0.045054	0.0143904	1	0.0572045	0.0924068	0.535883	1	-0.0210853	0.0420673	0.61621	1	-101.346	900.093	0.910523	1	-0.0604574	0.778227	0.938175	1	-44.0613	571.592	0.938658	1	0.0853044	0.739077	0.908257	1	-26.1235	450.173	0.953813	1	-1.04004	3.53745	0.769151	1	1
PSMD5	OID42960	0	-0.0377774	0.308199	0.902444	1	0.00501909	0.0124694	0.687308	1	-0.00160057	0.0131846	0.903448	1	-0.0607843	0.301878	0.840535	1	-0.089091	0.420122	0.832184	1	-0.0707025	0.320538	0.82555	1	-0.0303841	0.276176	0.91246	1	-1.34904	0.767288	0.0795864	1	-1.05605	0.448415	0.019021	1	0.713166	1.00807	0.479722	1	-0.253041	1.15743	0.827062	1	-0.0144364	0.0202192	0.475665	1	0.0682995	0.0431617	0.113556	1	-0.00128603	0.0440634	0.976716	1	0.0075049	0.0387233	0.846326	1	-2.70831	4.16444	0.515471	1	-0.0100331	0.0391903	0.797943	1	-0.0418701	0.0708225	0.554388	1	-0.0252757	0.042953	0.55623	1	1135.13	642.206	0.0795037	1	0.773512	0.557919	0.167547	1	400.154	410.582	0.331331	1	-0.776034	0.529368	0.144624	1	522.354	321.39	0.10656	1	3.7301	2.53367	0.143035	1	1
MAPK13	OID42738	0	-0.46321	0.418834	0.268748	1	0.00380378	0.0144275	0.792051	1	-0.00193444	0.0159669	0.903652	1	-0.0809015	0.384515	0.833479	1	-0.0732556	0.544987	0.893148	1	-0.0749011	0.411564	0.855694	1	-0.0237055	0.35668	0.947048	1	-0.444347	0.97195	0.647853	1	1.0838	0.472934	0.0229461	1	-0.0787858	1.17609	0.946641	1	0.333622	1.33522	0.802892	1	-0.00783414	0.0281541	0.780963	1	0.00832681	0.0548109	0.879251	1	0.0129636	0.0580734	0.823358	1	0.0511527	0.0512762	0.318478	1	1.43059	6.37525	0.822449	1	0.0470529	0.0461058	0.307472	1	0.00384887	0.10044	0.969432	1	-0.00817668	0.0380292	0.829759	1	586.244	861.774	0.499834	1	-0.0153425	0.853594	0.985689	1	389.068	582.011	0.506471	1	0.0565954	0.815502	0.944779	1	311.424	428.719	0.471482	1	3.31602	3.59943	0.359978	1	1
PRPH	OID42948	0	0.728285	0.460766	0.11397	1	-0.0083576	0.0176547	0.635935	1	0.00225304	0.0185995	0.903652	1	0.164623	0.445275	0.711797	1	0.482216	0.623774	0.439953	1	0.273389	0.474171	0.564567	1	0.325159	0.409319	0.427451	1	-1.46946	1.13013	0.194291	1	-1.11863	0.6064	0.0660319	1	2.90861	1.41622	0.0407075	1	2.8599	1.61892	0.0781466	1	0.0481537	0.0305559	0.11587	1	-0.0826457	0.0631384	0.190547	1	-0.0949606	0.066054	0.150542	1	0.025052	0.0574778	0.662941	1	-0.378039	6.06873	0.95033	1	-0.0144194	0.0559065	0.796469	1	0.113195	0.0932189	0.224638	1	-0.0385639	0.0533407	0.469696	1	-1405.18	874.672	0.111227	1	-1.3508	0.781239	0.085752	1	-1049.83	554.594	0.0609619	1	1.30241	0.742462	0.0813221	1	-611.955	438.705	0.16603	1	-5.74462	3.50219	0.103274	1	1
DNAI4	OID41111	0	0.276626	0.150788	0.0665741	1	-0.0029909	0.00551642	0.587692	1	0.000714785	0.00590608	0.903741	1	0.287315	0.141111	0.042424	1	0.394243	0.1989	0.0481681	1	0.322756	0.150551	0.0326679	1	0.121801	0.130938	0.352833	1	-0.361694	0.358681	0.313915	1	-0.0869331	0.187233	0.642796	1	0.497357	0.444446	0.263919	1	0.363912	0.506361	0.472845	1	-0.0141074	0.0100544	0.161397	1	-0.000939281	0.0201211	0.962767	1	0.0153676	0.0210197	0.464715	1	0.0129262	0.0185367	0.485594	1	0.251091	2.08745	0.904257	1	0.0111174	0.0172486	0.519227	1	0.0204632	0.0334837	0.541107	1	0.0178621	0.0157685	0.257309	1	558.675	319.628	0.0833157	1	0.719073	0.279943	0.011136	1	232.512	205.574	0.260145	1	-0.67752	0.266248	0.011891	1	295.893	159.458	0.0662343	1	1.8799	1.26566	0.139794	1	1
CCDC170	OID40945	0	0.278475	0.63087	0.658913	1	0.0087202	0.0220941	0.693075	1	0.00283394	0.0234553	0.903912	1	0.0592735	0.585262	0.919386	1	0.432543	0.827187	0.601348	1	0.18026	0.625661	0.773422	1	0.397099	0.541499	0.463822	1	-1.55394	1.46972	0.291116	1	0.388138	0.743894	0.602327	1	-1.88935	1.79533	0.29351	1	-0.0152241	2.04566	0.994067	1	0.0490596	0.0424713	0.24876	1	0.18328	0.0821644	0.0257044	1	0.166422	0.0888127	0.0609504	1	0.153005	0.0768857	0.0465878	1	0.841336	7.22824	0.907339	1	0.0702098	0.0718064	0.32819	1	0.0583205	0.119505	0.625539	1	0.0290726	0.0606922	0.631926	1	714.101	1211.14	0.55699	1	0.60813	1.11357	0.58586	1	637.358	792.736	0.423164	1	-0.593113	1.06179	0.577308	1	330.416	605.37	0.586605	1	-0.0991228	4.89687	0.983886	1	1
ATP6V0D2	OID40844	0	-0.142327	0.252757	0.573367	1	0.00906802	0.00992387	0.360844	1	-0.00122629	0.0101605	0.904003	1	0.185791	0.246208	0.450947	1	-0.150387	0.34409	0.66232	1	0.073851	0.262028	0.778216	1	-0.335273	0.225345	0.137641	1	-0.534761	0.627828	0.394886	1	-0.630282	0.34931	0.0720129	1	1.07386	0.800578	0.180599	1	0.572904	0.917655	0.532794	1	0.0109073	0.0165887	0.511247	1	0.0456833	0.0351578	0.193813	1	0.0626419	0.0362966	0.0843773	1	0.0107441	0.0316994	0.734657	1	2.66384	2.85004	0.34996	1	0.0431366	0.0310789	0.165146	1	0.0681471	0.0480386	0.156019	1	0.00326341	0.0313854	0.917186	1	-418.143	548.933	0.447605	1	-0.215848	0.477491	0.65185	1	-323.612	348.658	0.354845	1	0.198268	0.453659	0.662671	1	-191.148	274.748	0.487852	1	-1.05235	2.16422	0.6275	1	1
RFC1	OID41714	0	0.281946	0.472959	0.551087	1	-0.0214515	0.016161	0.184389	1	0.00212615	0.0177427	0.904694	1	0.450477	0.432737	0.298582	1	0.540487	0.612391	0.378043	1	0.488716	0.462753	0.291626	1	0.0778249	0.401185	0.846297	1	-0.919987	1.08818	0.398476	1	0.153753	0.543459	0.777504	1	1.1072	1.32349	0.403552	1	0.188941	1.5022	0.900001	1	-0.0265203	0.0316238	0.402206	1	-0.105583	0.0610962	0.0839632	1	-0.0158714	0.0645852	0.805881	1	-0.0514008	0.0573023	0.369713	1	0.334957	6.2129	0.957004	1	0.0145612	0.0514502	0.777165	1	0.0577855	0.095888	0.546752	1	-0.0105407	0.0440788	0.811002	1	-766.077	1062.5	0.472964	1	-1.09275	0.959214	0.256411	1	418.393	688.166	0.544602	1	1.11434	0.912488	0.223869	1	-376.391	530.6	0.480128	1	-5.92198	4.28576	0.169581	1	1
MRPS18B	OID42777	0	-0.0310767	0.52539	0.952833	1	-0.0083807	0.0186958	0.65396	1	-0.00247531	0.020684	0.904817	1	0.599527	0.487069	0.219141	1	0.408031	0.689274	0.554224	1	0.534762	0.520929	0.305291	1	-0.195579	0.451386	0.665059	1	1.92354	1.23694	0.120802	1	0.272892	0.623213	0.661861	1	0.310531	1.50196	0.836342	1	0.840993	1.70668	0.622539	1	0.0306772	0.0355124	0.388214	1	0.0121987	0.0696144	0.860897	1	-0.0212527	0.0735134	0.772505	1	0.0362702	0.0643738	0.573142	1	-14.8891	6.91894	0.0314024	1	-0.0226272	0.0587033	0.699904	1	-0.144735	0.113357	0.201668	1	-0.0737141	0.0519207	0.155682	1	309.868	981.622	0.7529	1	0.637513	0.878509	0.46914	1	-373.158	636.094	0.558482	1	-0.616266	0.836063	0.46217	1	99.8637	491.254	0.839317	1	-0.0110153	3.92863	0.997767	1	1
TERF1	OID43174	0	0.0513497	0.178393	0.773465	1	0.00549327	0.00615373	0.372032	1	-0.000789774	0.00665407	0.905607	1	0.102711	0.162472	0.52769	1	-0.0328222	0.23061	0.886902	1	0.0557846	0.174052	0.748776	1	-0.128619	0.15065	0.393834	1	-0.825509	0.407293	0.0435229	1	0.129501	0.201372	0.520875	1	0.561159	0.493104	0.256171	1	0.555485	0.56044	0.322541	1	0.00891284	0.0120526	0.460061	1	0.0407936	0.0229851	0.0759343	1	0.0285288	0.0243798	0.241928	1	0.0334095	0.0216739	0.123204	1	2.8857	2.22639	0.194929	1	-0.00288035	0.019282	0.881254	1	0.0848383	0.0363086	0.0194606	1	-0.00250621	0.0161902	0.876981	1	637.093	331.699	0.0586309	1	0.259617	0.31087	0.404943	1	292.182	222.431	0.191549	1	-0.233944	0.295958	0.430461	1	325.36	165.341	0.0529093	1	2.69268	1.34859	0.0482856	1	1
SPTBN2	OID43129	0	0.148318	0.45916	0.74668	1	0.0354139	0.0172643	0.0402397	1	0.00209889	0.0177379	0.905878	1	0.433185	0.431547	0.316099	1	-0.0282375	0.607962	0.962978	1	0.279095	0.460799	0.54508	1	-0.473208	0.397788	0.234925	1	-0.957999	1.09963	0.384196	1	0.008784	0.575399	0.987831	1	3.02733	1.35628	0.0262603	1	2.5468	1.54908	0.1011	1	0.0123688	0.0306936	0.687191	1	0.029098	0.0615792	0.636548	1	-0.0457177	0.06456	0.478856	1	0.0339662	0.0567379	0.549406	1	2.69946	6.0399	0.65492	1	-0.0365968	0.0531331	0.490964	1	0.113188	0.0994361	0.254996	1	-0.0376863	0.0484573	0.436732	1	-1031.39	831.872	0.219954	1	-0.793686	0.793633	0.318989	1	93.5836	562.154	0.868164	1	0.781875	0.756595	0.30313	1	-540.376	415.351	0.198323	1	-2.58188	3.45224	0.456347	1	1
SLC40A1	OID43095	0	0.919271	0.436276	0.0351101	1	0.00732233	0.0167205	0.66144	1	0.00208766	0.0176711	0.906023	1	-0.660236	0.420106	0.116848	1	-1.02266	0.588631	0.0831127	1	-0.782858	0.447214	0.0808092	1	-0.383389	0.387146	0.322643	1	-0.802789	1.07316	0.45488	1	0.898849	0.574028	0.118414	1	-0.0289954	1.35052	0.982883	1	0.123479	1.54122	0.936188	1	-0.0601623	0.0287944	0.037333	1	-0.0420486	0.0600393	0.483707	1	-0.147501	0.0621796	0.0176834	1	-0.0954122	0.0545462	0.0802564	1	-1.33279	5.20204	0.797793	1	-0.0950038	0.0535428	0.0760045	1	-0.0898672	0.0866897	0.299897	1	-0.0210644	0.0496721	0.671515	1	-457.577	867.895	0.599163	1	0.0818717	0.77707	0.916228	1	3.39755	561.749	0.995184	1	-0.11261	0.739659	0.879192	1	-321.495	432.788	0.459277	1	-4.27782	3.4352	0.215289	1	1
RAD51AP2	OID41693	0	0.326916	0.230475	0.156061	1	-0.0037964	0.00885831	0.668235	1	-0.00107225	0.00923594	0.907641	1	0.114221	0.223103	0.608962	1	-0.189466	0.312373	0.544513	1	0.0103373	0.237622	0.965323	1	-0.286728	0.20464	0.16197	1	-0.359825	0.5662	0.525474	1	0.500492	0.306486	0.103442	1	1.07356	0.713329	0.133177	1	1.56977	0.813152	0.0543165	1	0.00644554	0.0153162	0.674114	1	0.0202652	0.0316518	0.522008	1	-0.0265672	0.0328273	0.41834	1	0.00337997	0.0287067	0.906273	1	-4.14839	2.70859	0.125628	1	-0.0425225	0.0276607	0.124223	1	-0.024658	0.043155	0.567741	1	0.0121398	0.0269471	0.652346	1	-310.721	444.814	0.485985	1	-0.249019	0.375556	0.508259	1	-280.947	279.409	0.316218	1	0.246808	0.356028	0.489198	1	-147.229	222.397	0.509045	1	-0.282038	1.73647	0.871184	1	1
RIOK2	OID41725	0	0.851039	0.347077	0.0142056	1	0.00178972	0.0121052	0.882464	1	-0.00151325	0.013122	0.908264	1	-0.324096	0.32092	0.313212	1	-0.361972	0.454287	0.426079	1	-0.332537	0.343266	0.333305	1	-0.0460451	0.297681	0.877159	1	1.32662	0.806	0.100699	1	0.429841	0.405311	0.290027	1	1.02214	0.983364	0.299486	1	1.05355	1.11937	0.347407	1	0.0185911	0.0233172	0.425763	1	-0.00598256	0.0454474	0.895271	1	0.0397557	0.0478416	0.405982	1	0.0577253	0.0423583	0.17295	1	-3.7127	4.71064	0.430608	1	0.0535703	0.0381886	0.160682	1	0.0644899	0.0709462	0.363351	1	-0.000846107	0.0334542	0.979822	1	-416.52	658.136	0.530101	1	-0.0912273	0.646715	0.888055	1	-316.47	444.838	0.479661	1	0.0985259	0.617949	0.873574	1	-332.474	326.502	0.3142	1	-2.99231	2.74823	0.279922	1	1
CRYM	OID42327	0	0.250477	0.221022	0.257102	1	-0.0013147	0.00855818	0.877914	1	-0.0010224	0.00886857	0.908285	1	0.21027	0.213278	0.324792	1	-0.0203679	0.299151	0.945752	1	0.132969	0.227302	0.558892	1	-0.235226	0.195998	0.230813	1	0.794915	0.541847	0.14318	1	-0.0845656	0.293159	0.773182	1	1.07474	0.681509	0.115658	1	1.01645	0.779087	0.192829	1	-0.00790906	0.0146079	0.58853	1	0.0272688	0.0303434	0.368828	1	-0.0102269	0.0315702	0.745984	1	0.0395378	0.0275479	0.15122	1	1.39759	2.96395	0.637262	1	-0.0287808	0.0265924	0.279122	1	-0.0262187	0.0491168	0.593477	1	0.00385907	0.0258113	0.88115	1	951.327	470.929	0.0450756	1	0.703823	0.39562	0.0771629	1	217.669	296.686	0.464235	1	-0.65091	0.375341	0.0848455	1	515.756	235.084	0.0297148	1	4.48313	1.80668	0.0141271	1	1
BBX	OID40851	0	0.00773705	0.198554	0.968917	1	-0.0124661	0.00736159	0.0903792	1	0.000907264	0.00792684	0.908944	1	-0.11685	0.189194	0.537186	1	-0.22669	0.265829	0.394307	1	-0.153192	0.201715	0.448042	1	-0.137014	0.174335	0.432384	1	0.294703	0.478119	0.538013	1	0.228375	0.252691	0.366883	1	0.0399621	0.599338	0.946877	1	0.0338577	0.68323	0.960506	1	-0.00194346	0.01325	0.883465	1	0.00176054	0.0267997	0.947623	1	0.00652917	0.0280187	0.815739	1	0.0101317	0.0245415	0.679724	1	-3.44044	2.72152	0.206173	1	0.0081576	0.023218	0.725327	1	0.0128599	0.0455658	0.777768	1	-0.011761	0.021482	0.584047	1	-262.841	448.438	0.558702	1	-0.0987073	0.381063	0.795951	1	-344.968	280.62	0.220816	1	0.0706307	0.361286	0.845258	1	-109.391	224.365	0.626602	1	-0.523805	1.74835	0.764876	1	1
BIN3	OID42185	0	0.447314	0.276344	0.105515	1	-0.0022954	0.0101236	0.820629	1	0.00124036	0.0109454	0.909841	1	0.387466	0.261508	0.139239	1	0.625438	0.36775	0.0897887	1	0.467134	0.278831	0.0946682	1	0.23835	0.241637	0.324548	1	0.414132	0.660802	0.531231	1	0.234737	0.350266	0.50328	1	0.86219	0.826037	0.297319	1	1.23904	0.940943	0.188779	1	0.0145422	0.0184917	0.432109	1	0.00715851	0.0372326	0.847535	1	-0.011774	0.0387495	0.761242	1	0.00389697	0.0342854	0.909505	1	3.93006	3.72064	0.290837	1	0.0233736	0.0325023	0.472057	1	0.124592	0.0594318	0.0360477	1	0.0152748	0.0296238	0.606115	1	866.204	491.928	0.0830262	1	0.501784	0.462657	0.279818	1	-235.533	334.428	0.482663	1	-0.453267	0.440574	0.305166	1	452.47	244.814	0.0693063	1	2.37547	2.04378	0.24759	1	1
SHOC1	OID41795	0	-0.136872	0.235305	0.560782	1	-0.0096781	0.00806699	0.23025	1	-0.000998939	0.00882644	0.909965	1	0.184725	0.213516	0.387526	1	-0.0868227	0.302311	0.774123	1	0.0936328	0.228534	0.682258	1	-0.276463	0.197307	0.162017	1	0.788838	0.537606	0.143229	1	-0.361391	0.266222	0.176021	1	0.404265	0.652376	0.535977	1	0.618203	0.74062	0.404606	1	0.019346	0.015517	0.213245	1	-0.0297123	0.0301097	0.323739	1	-0.05874	0.031693	0.0638245	1	-0.0407429	0.0281512	0.147816	1	-4.12368	3.27528	0.208019	1	-0.035754	0.0254359	0.159828	1	-0.0877512	0.0514753	0.0882462	1	0.0120016	0.021789	0.581764	1	502.982	475.825	0.293191	1	0.81344	0.427221	0.0588013	1	-347.878	307.903	0.260859	1	-0.776777	0.406837	0.0580862	1	181.188	238.926	0.450107	1	1.83782	1.91515	0.339057	1	1
VIM	OID42011	0	0.448629	0.31554	0.15509	1	-0.00938	0.0111272	0.399241	1	-0.00143375	0.0126724	0.909994	1	0.359626	0.293741	0.221607	1	0.00119472	0.415377	0.997707	1	0.24158	0.314189	0.442432	1	-0.37167	0.271381	0.171643	1	1.04398	0.73786	0.157997	1	0.507602	0.374227	0.176275	1	0.630104	0.908488	0.488492	1	0.378348	1.03399	0.714696	1	-0.023106	0.0211395	0.275068	1	0.0124278	0.0417631	0.766024	1	0.0292805	0.043945	0.505221	1	0.0711212	0.0386257	0.0655788	1	-4.62112	4.10255	0.259996	1	0.0245685	0.0355264	0.489215	1	-0.0462514	0.0692386	0.504134	1	0.0253073	0.0308731	0.412375	1	809.529	650.924	0.216701	1	0.321723	0.583256	0.582071	1	340.997	426.988	0.426049	1	-0.26963	0.556009	0.628433	1	320.034	326.795	0.329898	1	0.412091	2.63604	0.87602	1	1
POLD4	OID41641	0	0.515448	0.598376	0.389012	1	-0.021826	0.0212313	0.303945	1	-0.00258572	0.0229059	0.910191	1	-0.657588	0.550814	0.233292	1	-0.380427	0.778921	0.625547	1	-0.566242	0.588961	0.336954	1	0.309402	0.509815	0.544292	1	0.527631	1.39681	0.70585	1	0.218574	0.710978	0.758775	1	-2.04843	1.70741	0.231169	1	-0.885916	1.94518	0.649118	1	0.0360444	0.0401013	0.369306	1	0.167447	0.0777748	0.0313214	1	0.196501	0.0817946	0.0162894	1	0.138405	0.0726596	0.0568006	1	-6.59166	8.58339	0.442514	1	0.0684402	0.0665944	0.304083	1	-0.142733	0.129643	0.270912	1	0.058581	0.058643	0.317822	1	201.563	1110.96	0.856606	1	0.162077	1.03807	0.876156	1	969.708	708.03	0.175782	1	-0.125747	0.990128	0.899119	1	30.5414	555.828	0.956352	1	-0.453765	4.56159	0.920963	1	1
CNOT10	OID41039	0	0.161671	0.214828	0.451712	1	0.00288686	0.00741757	0.697134	1	0.000915168	0.00813513	0.910503	1	-0.171794	0.196771	0.383197	1	-0.267438	0.278268	0.337136	1	-0.202721	0.210361	0.335835	1	-0.0990301	0.182361	0.58743	1	-0.160443	0.494102	0.745594	1	-0.274095	0.249849	0.273732	1	-0.129252	0.603504	0.830565	1	0.0401714	0.68571	0.953324	1	0.00742372	0.0143551	0.605352	1	0.00593123	0.0277959	0.831027	1	-0.0442928	0.0291767	0.128992	1	-0.0369102	0.0259264	0.154547	1	-5.0935	2.91617	0.0807	1	-0.0609013	0.0231683	0.00857252	1	-0.0807524	0.0479996	0.0925003	1	0.0258845	0.0205844	0.208578	1	-146.792	387.51	0.706915	1	-0.00580244	0.374696	0.987674	1	-81.1509	266.882	0.762324	1	-0.0100383	0.358684	0.977723	1	-120.321	193.315	0.537333	1	-1.38889	1.64492	0.401736	1	1
DCC	OID42349	0	-0.153999	0.693138	0.824177	1	0.00883748	0.0249256	0.722924	1	0.00303423	0.0270185	0.910651	1	-0.487086	0.648489	0.453048	1	-0.576257	0.914256	0.528867	1	-0.521271	0.692416	0.452011	1	-0.115793	0.599424	0.846924	1	-0.554079	1.64541	0.736505	1	0.855348	0.85212	0.316431	1	-2.19167	2.03939	0.283335	1	-0.0799754	2.32162	0.972542	1	0.0534894	0.046422	0.249941	1	-0.048328	0.0936825	0.605945	1	-0.0441096	0.0969892	0.649261	1	-0.0416564	0.0855043	0.626128	1	-14.9997	9.47083	0.113245	1	0.0300338	0.0794503	0.705416	1	-0.17556	0.155469	0.258802	1	-0.0967045	0.0698547	0.166246	1	-799.066	1252.87	0.526648	1	-1.06825	1.19724	0.373983	1	-1223.89	854.085	0.156027	1	0.97007	1.14388	0.397976	1	-426.364	627.825	0.500357	1	-4.61587	5.16627	0.374244	1	1
MYL11	OID42793	0	0.66012	0.48595	0.174334	1	0.00110109	0.0182127	0.951791	1	-0.00207743	0.0185034	0.910672	1	-0.202292	0.457429	0.658561	1	-0.308884	0.642767	0.6311	1	-0.242538	0.487735	0.619274	1	-0.142983	0.421559	0.734658	1	-1.54078	1.17821	0.19175	1	0.0119523	0.622303	0.98469	1	2.52553	1.46474	0.0855422	1	1.41639	1.67243	0.397631	1	-0.0533544	0.0321776	0.0981116	1	-0.0759374	0.065966	0.249667	1	-0.0809593	0.0688947	0.239948	1	-0.0169106	0.0602109	0.778821	1	-12.0938	7.18988	0.0925577	1	-0.0305034	0.0569409	0.592164	1	0.0544564	0.11646	0.640072	1	-0.0112182	0.0519999	0.829194	1	41.2915	1055.64	0.968851	1	-0.253763	0.892103	0.776433	1	828.777	659.178	0.210499	1	0.251655	0.84631	0.766584	1	73.1793	527.981	0.889951	1	0.124646	4.10249	0.9758	1	1
WBP2NL	OID42017	0	0.120796	0.264058	0.647341	1	-0.0067397	0.00915233	0.461496	1	0.00107914	0.00963352	0.910885	1	0.237594	0.242735	0.328328	1	-0.00678792	0.344336	0.984283	1	0.158459	0.259914	0.54247	1	-0.224498	0.225356	0.319822	1	0.175443	0.610123	0.773867	1	-0.0296616	0.305663	0.92278	1	-0.484371	0.741386	0.514077	1	-0.534621	0.841902	0.52594	1	0.00500082	0.0178229	0.779181	1	0.0132457	0.0346698	0.702422	1	0.0225665	0.0364073	0.535366	1	0.0207254	0.0322867	0.520928	1	-6.35256	3.46933	0.0670913	1	0.0102626	0.0291154	0.724478	1	0.00817818	0.0575092	0.886917	1	-0.00567666	0.0250825	0.820953	1	-640.778	540.711	0.238799	1	-0.710166	0.483944	0.144264	1	-123.947	349.472	0.723439	1	0.692501	0.46016	0.134353	1	-348.049	269.82	0.200067	1	-0.735674	2.16342	0.734362	1	1
FAT4	OID41200	0	0.0071176	0.287286	0.980234	1	-0.0215209	0.00982894	0.0285571	1	0.00119594	0.010692	0.911016	1	-0.0674608	0.261379	0.796486	1	-0.374086	0.370135	0.312859	1	-0.17131	0.27972	0.540647	1	-0.299825	0.241825	0.215882	1	-0.280365	0.656486	0.669621	1	0.0568403	0.323276	0.860605	1	-0.271625	0.793445	0.732381	1	-0.135218	0.900603	0.880773	1	0.00242977	0.0191977	0.899351	1	0.0293733	0.037012	0.42742	1	-0.0133571	0.0395121	0.735326	1	0.026661	0.0348856	0.444724	1	-0.619276	3.4498	0.857537	1	0.00813769	0.0316128	0.796857	1	-0.0139816	0.0575753	0.80813	1	0.0110484	0.0258126	0.668633	1	513.047	584.217	0.381206	1	0.298471	0.484592	0.53883	1	206.484	365.253	0.572656	1	-0.282982	0.459651	0.539013	1	335.173	291.726	0.25236	1	2.41425	2.25691	0.286368	1	1
ZNF350	OID40744	0	0.54677	0.285673	0.0556238	1	0.0031007	0.0108758	0.775568	1	-0.00128931	0.0115499	0.911179	1	0.574171	0.273972	0.0367445	1	0.387821	0.385764	0.315357	1	0.510274	0.292358	0.081701	1	-0.177485	0.253273	0.483864	1	-0.247684	0.699914	0.723624	1	0.241515	0.37742	0.522687	1	0.70485	0.879081	0.423183	1	1.03972	1.00265	0.300437	1	0.00945645	0.0190283	0.619498	1	0.0189824	0.0391794	0.628031	1	0.0291836	0.0405199	0.471384	1	0.0345902	0.0355116	0.330031	1	-0.795751	3.47072	0.818655	1	-0.0123563	0.0343285	0.71889	1	0.0682881	0.0584082	0.242342	1	0.00487603	0.0334119	0.883971	1	-14.9381	564.307	0.978926	1	-0.0658954	0.493936	0.894038	1	-159.075	359.805	0.659088	1	0.0809038	0.468953	0.863247	1	49.2714	281.91	0.861556	1	-0.236087	2.23303	0.915945	1	1
TTC16	OID41971	0	-0.465775	0.425927	0.274149	1	0.00570573	0.0164736	0.729076	1	0.00193473	0.0173651	0.911349	1	0.155483	0.414423	0.707731	1	-0.190292	0.580059	0.743048	1	0.0396331	0.441242	0.928475	1	-0.346442	0.380439	0.363057	1	-1.64396	1.04808	0.117577	1	0.497585	0.569126	0.382624	1	-1.08727	1.32722	0.413193	1	0.0512336	1.51743	0.973084	1	0.040318	0.0279378	0.1498	1	0.0495079	0.0588724	0.400384	1	0.0697707	0.0610592	0.253175	1	-0.0086274	0.0532977	0.871406	1	4.24045	5.58334	0.447564	1	0.0338163	0.0515482	0.511815	1	0.136368	0.0915598	0.136385	1	-0.035649	0.0492864	0.469493	1	-812.861	850.733	0.341368	1	-0.854521	0.747996	0.25499	1	-132.606	547.711	0.809044	1	0.807833	0.710461	0.257215	1	-359.881	426.171	0.400184	1	-4.16614	3.37076	0.218468	1	1
APBB1	OID40022	0	-0.296644	0.510336	0.561057	1	-0.0008971	0.0197206	0.963718	1	-0.0022671	0.0204639	0.911848	1	0.536749	0.492513	0.276467	1	0.301974	0.690168	0.661967	1	0.45996	0.524525	0.381079	1	-0.245226	0.453005	0.588593	1	-1.52636	1.25377	0.224195	1	-0.133376	0.689134	0.846652	1	1.12287	1.59244	0.481167	1	2.16678	1.8176	0.23397	1	0.062303	0.0335335	0.0639456	1	0.13292	0.070085	0.0578873	1	0.108939	0.0727307	0.134175	1	0.121921	0.0633536	0.0542969	1	5.35904	6.33705	0.397738	1	0.0478748	0.0618238	0.43871	1	0.0672506	0.107475	0.531489	1	-0.00812347	0.0607605	0.893643	1	-231.661	1151.19	0.840771	1	-0.129091	0.952368	0.892358	1	194.889	713.61	0.785134	1	0.145019	0.902088	0.872497	1	-79.402	576.128	0.890557	1	-3.40031	4.41456	0.442305	1	1
GLP1R	OID42520	0	-0.356605	0.418136	0.393745	1	-0.0011145	0.0149562	0.940598	1	0.00179706	0.0163209	0.912388	1	-0.0050225	0.387569	0.989667	1	-0.0306642	0.54575	0.955221	1	-0.0172189	0.413647	0.966817	1	-0.0266604	0.357685	0.940622	1	-0.754872	0.978294	0.440827	1	-0.220171	0.511945	0.667479	1	1.72405	1.20996	0.155127	1	1.31916	1.38137	0.340293	1	-0.00404289	0.0274835	0.883129	1	0.0476894	0.0560263	0.39466	1	0.00966291	0.0582798	0.868313	1	0.0381596	0.0510989	0.455196	1	-11.2742	5.1914	0.0298769	1	-0.00135469	0.0472548	0.97713	1	-0.134507	0.087767	0.125388	1	-0.00357531	0.0431588	0.933978	1	-244.57	793.858	0.758833	1	0.138709	0.729374	0.849427	1	391.067	521.529	0.454882	1	-0.122149	0.69444	0.860608	1	-76.0249	397.732	0.848892	1	0.834477	3.22822	0.796472	1	1
KLRF1	OID42681	0	-0.463673	0.495794	0.349678	1	0.0271067	0.0191537	0.157005	1	-0.00218068	0.0198152	0.91243	1	-0.0708654	0.481173	0.88299	1	-0.396786	0.672997	0.555818	1	-0.178243	0.51207	0.727967	1	-0.337395	0.44163	0.445349	1	-1.37934	1.21866	0.258406	1	-0.615789	0.673559	0.361232	1	1.51921	1.55063	0.32784	1	0.282369	1.77546	0.873722	1	-0.016447	0.03288	0.617213	1	0.0740518	0.0690101	0.283246	1	0.10887	0.0703875	0.121931	1	0.143678	0.0615938	0.0196653	1	-7.89425	7.16516	0.270568	1	0.0678088	0.0602551	0.260436	1	-0.0387041	0.119758	0.746554	1	-0.10235	0.0595147	0.0854778	1	-777.837	1068.55	0.467886	1	-1.60072	0.910871	0.0807728	1	-729.085	671.678	0.279433	1	1.5721	0.86412	0.0707368	1	-331.627	534.131	0.535715	1	-2.14283	4.17714	0.608691	1	1
KIF4B	OID41381	0	0.599666	0.490085	0.221105	1	0.0105873	0.0181152	0.558923	1	-0.00209695	0.0192083	0.91313	1	-0.510734	0.463025	0.270691	1	-1.08449	0.650472	0.0962645	1	-0.697765	0.493592	0.158261	1	-0.584678	0.426943	0.171643	1	-0.635735	1.1731	0.588187	1	-0.0162906	0.61684	0.978949	1	0.310131	1.45676	0.831538	1	0.698466	1.66052	0.674289	1	0.0465384	0.0326712	0.155131	1	0.122849	0.0653863	0.0602688	1	0.070525	0.0684144	0.302611	1	0.104383	0.0603019	0.0834515	1	-2.95516	6.75954	0.661978	1	0.0043396	0.0565616	0.938844	1	0.044424	0.0935405	0.634846	1	0.0420188	0.0526409	0.424745	1	280.468	1013.85	0.782436	1	-0.163583	0.849127	0.847481	1	1200.6	627.268	0.0574396	1	0.184418	0.805466	0.819197	1	184.537	507.188	0.716481	1	1.68853	3.93211	0.668199	1	1
MTG2	OID40427	0	0.0561125	0.256086	0.82656	1	0.0158469	0.00970747	0.102586	1	0.00112192	0.0103268	0.913548	1	-0.0013889	0.239709	0.99538	1	-0.0431452	0.336848	0.898147	1	-0.0123569	0.255613	0.961468	1	-0.0285729	0.220891	0.897144	1	-0.941138	0.619273	0.129399	1	-0.269145	0.33125	0.417136	1	1.20289	0.776119	0.122052	1	1.52088	0.883549	0.086068	1	0.0244193	0.0169939	0.15155	1	0.0142804	0.0354442	0.687024	1	-0.0012537	0.0369272	0.972917	1	0.00542011	0.032117	0.865984	1	1.20696	3.13265	0.700027	1	0.0186472	0.0305994	0.542262	1	0.0835934	0.0490656	0.0884363	1	-0.0113744	0.0274349	0.678437	1	129.354	397.944	0.746483	1	0.0237541	0.38364	0.95072	1	-237.443	269.63	0.381089	1	-0.020922	0.366073	0.954506	1	88.1428	197.857	0.657957	1	0.199369	1.65299	0.904291	1	1
DNAJA1	OID42380	0	-0.0627545	0.311485	0.840332	1	-0.0005096	0.0110434	0.963191	1	0.00127153	0.0119631	0.915422	1	0.0698351	0.288802	0.809061	1	-0.294725	0.40796	0.470471	1	-0.0482253	0.308729	0.875954	1	-0.352282	0.266915	0.187697	1	0.426868	0.730949	0.559595	1	-0.191513	0.373035	0.608138	1	0.451414	0.897783	0.61546	1	0.338703	1.02129	0.740391	1	0.00705768	0.0210637	0.73776	1	0.0247459	0.0411525	0.547625	1	-0.0218383	0.0432287	0.613432	1	0.0217517	0.0381941	0.569014	1	-5.03156	4.30036	0.241989	1	-0.0158677	0.0350412	0.650672	1	-0.0014485	0.0695685	0.983388	1	-0.0398147	0.0305582	0.192605	1	-416.324	515.121	0.424729	1	-0.380713	0.525281	0.470424	1	-378.389	348.534	0.284099	1	0.343032	0.503645	0.497395	1	-137.477	257.116	0.596407	1	-1.02206	2.18887	0.642477	1	1
BMAL1	OID43385	0	-0.391381	0.514201	0.446571	1	0.0239787	0.018817	0.202554	1	0.00210614	0.0198401	0.91552	1	-0.320083	0.485968	0.510508	1	-0.131269	0.683942	0.847896	1	-0.260158	0.518553	0.616161	1	0.243508	0.448156	0.587194	1	1.84518	1.22568	0.133057	1	-0.0840484	0.644947	0.896409	1	-1.52914	1.52906	0.317996	1	-0.277078	1.74298	0.87379	1	0.0662537	0.0340786	0.0526099	1	0.00330032	0.069271	0.962	1	0.0554886	0.0720081	0.440951	1	0.0664403	0.0635167	0.295548	1	-6.11613	5.54382	0.269926	1	0.0618296	0.0593418	0.297447	1	0.0181864	0.0896851	0.839307	1	0.0963511	0.0538107	0.0733644	1	-387.632	931.131	0.677868	1	-1.15844	0.79396	0.146537	1	301.964	588.521	0.608634	1	1.12805	0.752647	0.135947	1	-286.773	465.808	0.539182	1	-3.65652	3.64316	0.317095	1	1
TMED1	OID43198	0	0.254548	0.175294	0.146469	1	-0.0084645	0.00617563	0.170488	1	0.00072141	0.00685055	0.916197	1	0.176871	0.162271	0.276445	1	0.350633	0.229205	0.126921	1	0.233601	0.173377	0.178692	1	0.180453	0.150329	0.230764	1	-0.360681	0.409614	0.37918	1	-0.331529	0.205604	0.108213	1	0.552243	0.500418	0.270688	1	0.354217	0.569916	0.534743	1	0.0103192	0.0118142	0.382958	1	0.0233522	0.0230501	0.311009	1	0.0361658	0.0243155	0.136922	1	0.0535581	0.021364	0.0121785	1	2.87733	2.31268	0.213442	1	0.0269151	0.0196188	0.170094	1	-0.019473	0.0359688	0.588241	1	-0.00839701	0.0168864	0.619001	1	-64.9802	311.053	0.835524	1	0.132083	0.303773	0.664553	1	-141.044	209.227	0.503177	1	-0.130353	0.290581	0.654558	1	-21.026	155.615	0.893152	1	-0.00794252	1.31018	0.995181	1	1
USP37	OID42005	0	0.0644185	0.198118	0.745066	1	0.00332443	0.00725703	0.646882	1	0.000798694	0.00768978	0.917337	1	0.0534412	0.182564	0.769886	1	0.137248	0.256745	0.593251	1	0.0819912	0.194733	0.673953	1	0.0704612	0.16833	0.675745	1	0.0496952	0.472496	0.916292	1	-0.292449	0.248496	0.240211	1	1.20068	0.583874	0.0405001	1	0.679168	0.669183	0.310864	1	-0.00425801	0.0132714	0.748506	1	0.0164817	0.0264699	0.53351	1	-0.0212873	0.0277441	0.44292	1	0.00333418	0.0244047	0.891331	1	-3.08917	2.53363	0.222743	1	-0.0206645	0.0230448	0.369874	1	0.00269123	0.0402288	0.946663	1	-0.0249928	0.0209088	0.23196	1	76.374	363.142	0.833939	1	0.0362965	0.331486	0.912954	1	-257.273	235.316	0.276707	1	-0.0158614	0.31566	0.95999	1	7.93333	181.782	0.965294	1	0.429144	1.46659	0.770323	1	1
PTGDS	OID45403	0	-2.28355	1.12692	0.0427269	1	0.00557061	0.041055	0.892069	1	-0.00432902	0.0434286	0.920656	1	-0.297749	1.04129	0.775075	1	-0.847494	1.46649	0.56366	1	-0.485105	1.11146	0.662748	1	-0.45352	0.961089	0.637276	1	-4.34525	2.67728	0.105424	1	0.0742331	1.40995	0.958049	1	-3.83314	3.34116	0.252084	1	0.714649	3.80571	0.85116	1	0.171592	0.0748954	0.0225007	1	0.129852	0.151455	0.391244	1	0.0802716	0.158139	0.611733	1	0.0593563	0.138541	0.668332	1	-5.18891	14.7307	0.72465	1	0.102464	0.131326	0.435257	1	-0.0129399	0.240346	0.957064	1	-0.0964876	0.115494	0.403472	1	-4055.18	2515.25	0.109516	1	-2.39635	2.18846	0.275178	1	-3065.13	1606.2	0.0581665	1	2.15342	2.07624	0.301244	1	-2158.93	1256.14	0.0882348	1	-14.9748	9.94301	0.134119	1	1
CDKN1C	OID40982	0	0.344043	0.212429	0.105325	1	-3.28e-05	0.00735455	0.996442	1	0.000825789	0.00832505	0.921047	1	0.181405	0.19374	0.349721	1	0.394989	0.273845	0.150036	1	0.250431	0.207093	0.227334	1	0.204481	0.179472	0.255306	1	0.108803	0.492627	0.825332	1	1.58049e-05	0.24741	0.999949	1	0.39281	0.598839	0.512384	1	0.707423	0.678728	0.298181	1	0.0165905	0.014374	0.249135	1	0.0125172	0.0277219	0.65161	1	0.0140813	0.0293226	0.631071	1	0.0251362	0.0260409	0.334416	1	5.79458	2.76362	0.0360169	1	-0.00704409	0.0234398	0.763782	1	0.0358582	0.0459955	0.435625	1	-0.00339696	0.0202589	0.866837	1	276.134	373.027	0.462105	1	0.389496	0.353425	0.272319	1	-48.4122	247.5	0.845416	1	-0.38604	0.336799	0.2536	1	132.778	186.168	0.478546	1	1.12538	1.52982	0.463822	1	1
LINC00469	OID40367	0	-0.0355369	0.151388	0.81441	1	-0.0050665	0.00515496	0.325683	1	0.000562933	0.0056812	0.921139	1	-0.0012412	0.138546	0.992857	1	0.0675694	0.196323	0.730917	1	0.0217692	0.148278	0.883363	1	0.070469	0.128423	0.583548	1	-0.062135	0.347747	0.858302	1	-0.0036286	0.173111	0.983296	1	0.0528776	0.422379	0.900467	1	0.184341	0.479318	0.700849	1	0.0101003	0.0102177	0.323527	1	-0.0108416	0.0196318	0.58078	1	-0.0299841	0.0209163	0.151707	1	-0.0090338	0.0186478	0.628072	1	1.02763	2.01391	0.609867	1	-0.0278693	0.0164527	0.0902825	1	-0.0173851	0.0328899	0.597094	1	0.0101052	0.0138751	0.466433	1	395.688	309.179	0.203865	1	0.219202	0.280373	0.435515	1	-53.0513	201.995	0.793285	1	-0.198186	0.266857	0.458798	1	199.626	154.261	0.198955	1	1.08514	1.24329	0.384457	1	1
FUT3_FUT5	OID44667	0	-0.287161	0.674963	0.670511	1	0.0362859	0.0268226	0.176116	1	0.00275265	0.0278966	0.921455	1	-0.0727684	0.656246	0.911766	1	-0.424987	0.915233	0.642674	1	-0.196435	0.697469	0.778376	1	-0.36837	0.601366	0.540554	1	1.0889	1.68145	0.517649	1	-0.0589919	0.951434	0.950594	1	-1.0655	2.16141	0.62232	1	-1.91707	2.47385	0.438855	1	-0.0607595	0.0438772	0.166931	1	0.150113	0.0941588	0.11088	1	0.114838	0.0966948	0.234977	1	0.208221	0.0834774	0.0126193	1	4.08222	8.35741	0.625228	1	0.0797112	0.0838797	0.341958	1	-0.0031327	0.136484	0.981688	1	0.00564726	0.0863699	0.947868	1	1858.35	1340.12	0.167878	1	0.500987	1.15971	0.666335	1	644.399	855.718	0.452555	1	-0.418404	1.10009	0.704207	1	1019.85	669.226	0.129941	1	7.10202	5.26788	0.179576	1	1
ZNF394	OID42065	0	-0.10943	0.617529	0.859346	1	0.0161662	0.0220747	0.463961	1	0.00236015	0.0241224	0.922115	1	-0.624307	0.564107	0.269117	1	-0.62175	0.796593	0.43557	1	-0.624806	0.602713	0.300552	1	0.00933022	0.522213	0.985755	1	-1.27172	1.44939	0.380837	1	0.0495027	0.749152	0.947367	1	1.01263	1.79005	0.571998	1	2.34036	2.03124	0.250128	1	0.0486321	0.041009	0.236401	1	0.132083	0.081261	0.104073	1	-0.0335039	0.085906	0.696532	1	0.0558885	0.0754693	0.458969	1	-1.50334	7.87985	0.848695	1	-0.112661	0.0697008	0.106017	1	0.221925	0.128065	0.0831113	1	0.0837436	0.0601849	0.164092	1	446.634	1163.58	0.702051	1	1.04918	1.05043	0.319452	1	382.01	756.517	0.614557	1	-1.02392	0.999452	0.307193	1	206.301	581.355	0.723572	1	4.06331	4.67958	0.386909	1	1
ZIC5	OID40739	0	0.031153	0.161954	0.847463	1	-0.0016917	0.00562767	0.763714	1	0.000593118	0.00606949	0.922218	1	0.0137648	0.148304	0.926102	1	0.101671	0.209672	0.628031	1	0.0423785	0.158557	0.789407	1	0.0993852	0.137232	0.469403	1	-0.255325	0.373922	0.495178	1	0.279076	0.190812	0.144883	1	0.614298	0.46024	0.182987	1	0.949827	0.521366	0.0695068	1	0.000935014	0.0109644	0.932086	1	0.0284019	0.0212322	0.181	1	-0.0105333	0.0222264	0.635565	1	0.00558911	0.0197279	0.77694	1	0.0240841	1.95599	0.990176	1	-0.0216268	0.0178689	0.226164	1	-0.0161493	0.0324354	0.61856	1	0.00732764	0.0155037	0.636472	1	-10.2811	284.224	0.971261	1	0.0986352	0.271672	0.717158	1	57.7924	189.767	0.761499	1	-0.098929	0.259428	0.703571	1	-6.77887	142.028	0.962082	1	-0.31739	1.16445	0.785821	1	1
TYW1	OID41981	0	-0.0301862	0.18709	0.871821	1	-0.0009801	0.00655782	0.88119	1	0.000684588	0.00705448	0.922756	1	-0.0228131	0.173431	0.89542	1	0.154417	0.24483	0.528613	1	0.0383374	0.185352	0.836251	1	0.187323	0.159955	0.242316	1	-0.383914	0.43747	0.380775	1	0.306749	0.22159	0.167546	1	0.0100041	0.535568	0.985109	1	0.358336	0.609442	0.557	1	0.00421342	0.0125817	0.737896	1	-0.0297512	0.0245326	0.225236	1	0.0246473	0.0257957	0.339334	1	0.00770368	0.0229375	0.73698	1	1.13115	2.61373	0.66518	1	0.0261914	0.0208195	0.208385	1	-0.0221681	0.04068	0.585796	1	0.0114098	0.0181712	0.530067	1	-26.5047	409.927	0.948569	1	-0.0225705	0.354779	0.949354	1	-411.647	257.982	0.113345	1	0.0395963	0.337312	0.906701	1	-17.6804	204.993	0.931432	1	-1.1171	1.63253	0.494924	1	1
SCEL	OID40586	0	0.373384	0.735488	0.611686	1	0.0182524	0.0274113	0.505495	1	0.00279425	0.028814	0.922801	1	0.516059	0.695781	0.458712	1	1.28947	0.975982	0.187201	1	0.77037	0.741329	0.299361	1	0.717732	0.640433	0.263099	1	-0.257572	1.78485	0.885331	1	-0.959004	0.944307	0.310617	1	2.5086	2.20956	0.256985	1	2.7209	2.52221	0.281409	1	0.0912842	0.0489021	0.0627113	1	0.103908	0.0985932	0.291924	1	-0.0422	0.103083	0.682262	1	0.0391106	0.0906116	0.666011	1	3.26533	10.1846	0.748503	1	-0.0663917	0.0858529	0.439334	1	0.189372	0.134057	0.157764	1	0.0369741	0.0828136	0.655255	1	312.296	1340.4	0.816085	1	-0.176169	1.12267	0.875507	1	75.7337	840.639	0.928329	1	0.18401	1.06506	0.863053	1	125.126	670.636	0.852241	1	-0.955279	5.20545	0.854628	1	1
MTR	OID42783	0	0.551488	0.315797	0.0807526	1	0.00337632	0.0117647	0.774121	1	0.00119709	0.0124051	0.923179	1	-0.10938	0.302611	0.717954	1	-0.290989	0.425049	0.493997	1	-0.175132	0.322627	0.587554	1	-0.17606	0.278752	0.528014	1	0.404466	0.766735	0.598143	1	-0.230934	0.401853	0.565989	1	1.71456	0.949545	0.0718634	1	1.38725	1.08404	0.201545	1	0.0157598	0.020939	0.452121	1	0.0281039	0.0428965	0.512367	1	-0.00714846	0.0448392	0.873335	1	0.00181629	0.0393705	0.963204	1	-0.259503	3.93279	0.94739	1	-0.0101859	0.0372026	0.784242	1	0.110497	0.0640489	0.0844913	1	0.000652044	0.0335928	0.984514	1	882.15	660.629	0.184114	1	0.602505	0.576411	0.297476	1	484.184	421.745	0.252763	1	-0.552668	0.547574	0.314354	1	457.046	330.341	0.168872	1	3.62748	2.60288	0.165461	1	1
FBXO16	OID41203	0	0.349459	0.282379	0.215881	1	-0.0021467	0.0109277	0.844263	1	-0.0010935	0.011357	0.923349	1	0.152124	0.262173	0.562082	1	0.430039	0.367433	0.242554	1	0.250268	0.279235	0.370661	1	0.254833	0.241152	0.291281	1	-0.650124	0.691555	0.347761	1	0.00230846	0.375663	0.995101	1	0.290652	0.874667	0.739851	1	-0.0632167	0.998746	0.949565	1	-0.00519496	0.0186728	0.781001	1	0.0337356	0.0391201	0.388489	1	0.0533202	0.0400815	0.183421	1	0.0341055	0.0351667	0.332135	1	-1.36193	3.69574	0.71249	1	0.0300927	0.0339038	0.374762	1	0.00731855	0.0604146	0.903581	1	-0.0521055	0.0301133	0.0835739	1	-1237.82	592.443	0.0390101	1	-0.767074	0.526229	0.146893	1	-497.676	386.876	0.20031	1	0.719069	0.500029	0.152372	1	-660.753	295.862	0.0275681	1	-4.2978	2.36931	0.0717671	1	1
RIC8B	OID40564	0	-0.0214769	0.161753	0.894371	1	-0.0059836	0.00561417	0.286514	1	0.000593624	0.0061915	0.923679	1	-0.194405	0.148562	0.1915	1	-0.113419	0.210363	0.590099	1	-0.170859	0.158895	0.282944	1	0.0833788	0.137925	0.54587	1	-0.0168404	0.37642	0.964342	1	0.0362735	0.189911	0.848693	1	0.0409718	0.460508	0.929167	1	0.217098	0.523212	0.678504	1	0.00964689	0.0108293	0.37359	1	0.014309	0.0213039	0.501799	1	0.0120124	0.0225588	0.594385	1	0.0169128	0.0197936	0.392851	1	-2.34134	1.97245	0.235218	1	0.0115742	0.0180277	0.520858	1	0.00286861	0.0333252	0.931403	1	0.0266281	0.0151329	0.0784726	1	-40.0307	297.659	0.89335	1	-0.194815	0.268902	0.469864	1	-42.5749	193.492	0.826238	1	0.200159	0.255791	0.435096	1	-36.0269	148.967	0.809493	1	-0.471894	1.20011	0.694842	1	1
CEFIP	OID40987	0	0.303102	0.45494	0.505253	1	-0.0010842	0.0168769	0.948778	1	0.00168803	0.0176784	0.923983	1	0.0527291	0.430929	0.902676	1	-0.497007	0.605733	0.412425	1	-0.12964	0.459693	0.778082	1	-0.532001	0.39656	0.180521	1	0.0642756	1.09085	0.953045	1	0.141259	0.574738	0.806024	1	-0.912518	1.35391	0.500768	1	-0.418541	1.54524	0.786662	1	0.0410224	0.030363	0.177472	1	-0.0344034	0.0611991	0.57401	1	-0.0327729	0.0638342	0.607667	1	-0.0441393	0.0562619	0.432728	1	-1.37187	5.36558	0.798199	1	-0.0198748	0.0528018	0.706616	1	0.0826497	0.0866062	0.339924	1	-0.0276064	0.0493301	0.575735	1	303.823	787.669	0.701343	1	0.238251	0.766644	0.756514	1	-393.942	528.731	0.458848	1	-0.218301	0.732682	0.766238	1	252.267	391.076	0.521911	1	1.35707	3.28088	0.680272	1	1
DDI1	OID40152	0	0.447203	0.578068	0.439157	1	-0.0077426	0.0220769	0.725807	1	0.00216881	0.022811	0.924306	1	-0.0176043	0.553975	0.974665	1	0.371276	0.776349	0.632751	1	0.103853	0.590037	0.860377	1	0.417052	0.508988	0.413071	1	0.207387	1.40386	0.882636	1	-0.77088	0.773027	0.319339	1	-1.01888	1.77884	0.567133	1	0.551814	2.03406	0.786318	1	0.0804374	0.0384449	0.0370716	1	0.0924528	0.0785266	0.239059	1	0.0180412	0.0818129	0.825468	1	-0.0088761	0.0716099	0.901355	1	-9.35588	7.44055	0.208602	1	-0.0257178	0.0698918	0.712898	1	-0.0181476	0.112859	0.872252	1	0.0156193	0.0697616	0.822838	1	-39.2528	1097.73	0.97153	1	0.91883	0.951357	0.335599	1	-1054.4	691.809	0.129641	1	-0.846517	0.903971	0.350457	1	39.6347	549.023	0.942561	1	1.11223	4.32062	0.797202	1	1
ATL3	OID40840	0	0.14359	0.294018	0.625287	1	-0.0065445	0.0118635	0.581189	1	0.00117499	0.0123736	0.9244	1	-0.384591	0.285835	0.179261	1	-0.719295	0.398369	0.0717856	1	-0.499251	0.303571	0.100882	1	-0.310358	0.262563	0.237944	1	0.260447	0.729699	0.721349	1	0.327245	0.412131	0.427688	1	1.16632	0.936273	0.213633	1	1.44232	1.07139	0.179027	1	-0.00145888	0.0192437	0.939609	1	0.0412972	0.0407182	0.310478	1	-0.0061455	0.0422191	0.884267	1	0.029342	0.0365829	0.422513	1	2.4794	3.69721	0.502466	1	-0.0399852	0.0364513	0.272663	1	0.109832	0.0602182	0.0681682	1	0.0235234	0.0367772	0.52242	1	-282.985	532.401	0.596855	1	-0.706809	0.491573	0.152666	1	-176.695	347.382	0.612236	1	0.684824	0.468289	0.145788	1	-138.236	265.98	0.605008	1	-1.1364	2.15918	0.59981	1	1
IFIT3	OID42584	0	0.602102	0.269879	0.0256807	1	0.0231566	0.00980125	0.0181466	1	0.00096934	0.0104535	0.926176	1	0.238913	0.254126	0.347742	1	0.0848667	0.358932	0.813215	1	0.18583	0.271599	0.494256	1	-0.132211	0.235102	0.574204	1	0.265885	0.641494	0.678768	1	-0.258302	0.332499	0.437926	1	1.36634	0.790348	0.0847928	1	0.782513	0.901493	0.386031	1	-0.00503908	0.0182338	0.782421	1	-0.0224154	0.0362421	0.536252	1	-0.0685067	0.0381754	0.0727293	1	0.0220898	0.0335222	0.509922	1	-0.0158062	4.1736	0.996978	1	-0.0437325	0.0314445	0.16429	1	0.05398	0.0630377	0.391825	1	-0.0299642	0.0285805	0.294448	1	874.282	605.919	0.15234	1	0.695501	0.54054	0.200209	1	-126.518	396.056	0.749946	1	-0.674466	0.514676	0.192029	1	450.11	302.106	0.139613	1	1.27458	2.45183	0.604057	1	1
CCDC89	OID40958	0	0.200202	0.396956	0.61402	1	0.0149949	0.014574	0.303536	1	-0.00147696	0.0159722	0.926377	1	0.726651	0.371362	0.0510909	1	0.879105	0.522927	0.0935324	1	0.780268	0.396103	0.0495568	1	0.139481	0.343949	0.685309	1	-0.810871	0.945058	0.391431	1	0.106592	0.499419	0.831141	1	0.77508	1.18015	0.511774	1	0.974907	1.34445	0.468868	1	0.00857808	0.0264385	0.745772	1	0.130561	0.0527476	0.0133161	1	0.0969612	0.055362	0.0798764	1	0.114318	0.0485172	0.0184606	1	3.94164	5.14212	0.443356	1	0.0402695	0.046054	0.381902	1	0.0958893	0.0784649	0.221682	1	0.0661108	0.0418884	0.114506	1	588.356	704.259	0.406019	1	0.221101	0.646613	0.732863	1	146.99	465.263	0.752652	1	-0.163493	0.615376	0.790836	1	340.626	351.385	0.335355	1	2.21105	2.85952	0.440966	1	1
APOE	OID45439	0	0.49482	0.5126	0.334388	1	0.0217877	0.0163734	0.183294	1	0.00171295	0.0186642	0.926939	1	0.359996	0.442544	0.416509	1	0.774435	0.626222	0.217032	1	0.506872	0.473352	0.284991	1	0.402056	0.409351	0.326715	1	1.50729	1.09956	0.171429	1	0.661072	0.600049	0.271765	1	-0.293575	1.4561	0.840363	1	1.64089	1.65029	0.320949	1	0.0501683	0.035049	0.153138	1	0.110493	0.0663933	0.096069	1	-0.0400604	0.0659842	0.543771	1	0.130164	0.0625948	0.0375746	1	6.88137	8.61751	0.424561	1	0.0604458	0.0559807	0.280248	1	-0.133838	0.143646	0.35148	1	-0.00678863	0.044336	0.878305	1	-2550.43	2147.68	0.236895	1	-1.93135	1.82322	0.291068	1	-1638.89	1347.08	0.225558	1	1.72297	1.73041	0.320911	1	-1302.26	1074.52	0.227439	1	-8.91655	8.35073	0.287255	1	1
INSYN1	OID40311	0	0.419479	0.186799	0.0247284	1	-0.0017032	0.00714643	0.811621	1	-0.000672986	0.00737707	0.927363	1	0.0423335	0.181344	0.815539	1	0.0990379	0.254113	0.696942	1	0.0642981	0.193133	0.739371	1	0.0493434	0.166784	0.767501	1	0.758439	0.45809	0.0986063	1	0.321091	0.24667	0.193985	1	-0.105786	0.578087	0.854905	1	0.201349	0.659526	0.760318	1	0.00205621	0.0124275	0.868672	1	0.0173926	0.0257101	0.498731	1	0.0120468	0.0267884	0.652926	1	0.0217911	0.0233274	0.350231	1	3.81016	2.49914	0.127361	1	-0.00272536	0.0226218	0.904107	1	0.00384618	0.0372747	0.917816	1	-0.0352388	0.0214004	0.0996313	1	-145.253	401.5	0.718127	1	-0.368974	0.343345	0.284159	1	-97.2212	255.212	0.703783	1	0.353464	0.32572	0.279493	1	-104.343	200.991	0.604568	1	-0.970554	1.57937	0.539788	1	1
ATG101	OID40837	0	0.525444	0.491545	0.285086	1	-0.0145864	0.017428	0.402619	1	0.00167733	0.0184604	0.927662	1	0.359664	0.454318	0.429061	1	0.607926	0.64169	0.344046	1	0.440576	0.485492	0.36473	1	0.205764	0.420403	0.624813	1	-1.43689	1.14974	0.21221	1	-0.783147	0.587019	0.183357	1	2.15549	1.41352	0.128294	1	1.12006	1.60698	0.486333	1	-0.0156543	0.0334389	0.639946	1	-0.00293295	0.0658086	0.964452	1	-0.0357816	0.0684248	0.601021	1	-0.070046	0.0604299	0.246404	1	7.52281	6.62747	0.256335	1	-0.044983	0.0550244	0.413637	1	0.169433	0.107708	0.115702	1	0.0307554	0.0498945	0.537625	1	-134.706	998.227	0.893145	1	0.209098	0.95708	0.827403	1	449.949	662.317	0.499219	1	-0.225365	0.913685	0.805551	1	-51.1134	499.016	0.918784	1	-4.39484	4.08541	0.285248	1	1
PRR18	OID40527	0	0.265204	0.248049	0.284998	1	0.00051962	0.00955577	0.956634	1	0.000905713	0.010128	0.928793	1	-0.178225	0.24036	0.458841	1	-0.156355	0.336473	0.642419	1	-0.172185	0.25586	0.50137	1	0.0345178	0.220974	0.875951	1	-0.279021	0.610038	0.647654	1	-0.254611	0.33267	0.444608	1	-0.705746	0.770966	0.360568	1	-1.34715	0.878973	0.126216	1	-0.012588	0.0162552	0.439173	1	-0.0384622	0.0342035	0.260796	1	-0.019291	0.0353108	0.584845	1	0.00602665	0.030834	0.845037	1	1.97117	3.09041	0.523581	1	-0.0086176	0.0299767	0.773747	1	-0.0174055	0.0512641	0.734214	1	0.00397376	0.0291945	0.891732	1	-32.5968	488.537	0.946932	1	-0.119601	0.434434	0.783444	1	83.6881	315.112	0.790978	1	0.124363	0.413136	0.763794	1	-60.1742	243.936	0.805655	1	0.389157	1.95061	0.842164	1	1
TTLL4	OID41974	0	-0.773924	0.608449	0.203387	1	-0.0281194	0.0239747	0.240844	1	0.0021287	0.023896	0.929071	1	0.387717	0.585733	0.508406	1	0.472317	0.819566	0.564749	1	0.42381	0.623303	0.496948	1	0.0842669	0.538219	0.875669	1	-0.913771	1.49866	0.542412	1	-1.76805	0.845659	0.0372202	1	-0.860653	1.92333	0.654781	1	-2.59091	2.19954	0.239553	1	-0.0306101	0.0405045	0.450281	1	0.134169	0.0835544	0.108325	1	0.206731	0.0857957	0.0159714	1	0.122397	0.0755212	0.105083	1	-5.89676	10.0218	0.556268	1	0.109433	0.0743577	0.141101	1	0.0192876	0.15763	0.902614	1	-0.0852993	0.0773822	0.270327	1	-163.308	1655.09	0.921575	1	-0.0984086	1.45908	0.946312	1	44.6894	1061.25	0.966471	1	0.107112	1.38689	0.938536	1	89.5296	828.741	0.91416	1	1.21526	6.569	0.85349	1	1
PALLD	OID42879	0	-0.358255	0.25373	0.157964	1	-0.0126192	0.0089067	0.156536	1	0.000861494	0.0097025	0.929307	1	0.169761	0.2367	0.473705	1	0.188252	0.334604	0.574031	1	0.174721	0.253053	0.490338	1	0.0130393	0.21917	0.95259	1	-0.657263	0.594422	0.269619	1	-0.153598	0.299569	0.608641	1	-0.390516	0.727274	0.591715	1	-0.793169	0.826042	0.337773	1	0.00067183	0.0169975	0.968492	1	-0.0620613	0.0333424	0.0626969	1	-0.0314924	0.035253	0.371683	1	-0.0430292	0.0312305	0.168267	1	-0.241559	3.19967	0.939821	1	-0.00489083	0.0283534	0.863048	1	-0.0064059	0.0556992	0.908439	1	0.0170957	0.0243947	0.483432	1	-255.725	531.209	0.631181	1	-0.175739	0.459237	0.702469	1	-39.1767	341.318	0.90878	1	0.15442	0.435877	0.723603	1	-104.678	265.755	0.694423	1	-1.19305	2.10852	0.572388	1	1
SCUBE3	OID41770	0	-0.183758	0.163579	0.261284	1	-0.0002741	0.00553166	0.960473	1	0.000536657	0.00605068	0.92939	1	0.0171258	0.147573	0.907682	1	-0.0623989	0.20947	0.765966	1	-0.0118084	0.158073	0.940495	1	-0.071186	0.136885	0.603381	1	-0.211316	0.373532	0.571992	1	-0.452614	0.181371	0.0133657	1	0.182821	0.449259	0.684398	1	-0.0311403	0.50995	0.951356	1	0.0155345	0.0111386	0.163929	1	0.0416399	0.0208987	0.0463207	1	0.0048331	0.0223103	0.828496	1	0.0192299	0.019878	0.333346	1	2.28683	2.15838	0.289367	1	-0.0122255	0.0174625	0.483865	1	0.0227482	0.03462	0.511128	1	0.0287249	0.0145137	0.0477984	1	419.607	296.866	0.161973	1	0.546602	0.273104	0.047239	1	138.539	194.711	0.478639	1	-0.519017	0.260295	0.0480187	1	178.689	148.789	0.233844	1	0.990593	1.2099	0.414841	1	1
USP33	OID42003	0	-0.510179	0.258062	0.0480455	1	0.00218084	0.00932932	0.81517	1	0.00087688	0.00994467	0.929794	1	0.262996	0.243401	0.280599	1	0.0975489	0.343636	0.776659	1	0.209686	0.260083	0.42061	1	-0.169497	0.225052	0.451824	1	-0.731412	0.611772	0.23265	1	0.0430884	0.314935	0.891284	1	0.0547135	0.755188	0.94229	1	-0.275599	0.859718	0.748753	1	-0.0189871	0.0173292	0.273911	1	0.00919613	0.0346733	0.790838	1	-0.0118163	0.0366073	0.746859	1	0.0141296	0.0320111	0.658927	1	6.93497	4.04021	0.0860724	1	-0.00465844	0.0295341	0.874669	1	0.0864082	0.0603026	0.151883	1	0.0157085	0.0261923	0.548683	1	18.3378	513.759	0.971692	1	-0.102889	0.507731	0.839772	1	316.15	347.125	0.366152	1	0.0822351	0.485571	0.865798	1	12.9941	256.644	0.95985	1	0.00954646	2.15281	0.996475	1	1
CNGB3	OID42306	0	-0.113744	0.442393	0.797093	1	-0.0351058	0.0161049	0.0292713	1	-0.00148025	0.0168324	0.929976	1	0.221935	0.410072	0.588672	1	0.219971	0.577077	0.703275	1	0.217306	0.437542	0.619713	1	-0.0678062	0.378251	0.857824	1	-0.517694	1.04915	0.621988	1	-0.410342	0.554227	0.45967	1	1.14357	1.31023	0.38338	1	0.889095	1.49472	0.552355	1	0.0197587	0.0293693	0.501502	1	0.00614265	0.0589341	0.916988	1	0.0274888	0.0615681	0.655252	1	-0.0622668	0.0541153	0.249883	1	-7.56869	5.66849	0.181804	1	0.006927	0.0508555	0.891656	1	-0.140855	0.0905277	0.119724	1	-0.0195834	0.0464171	0.673098	1	-860.901	835.323	0.304563	1	-0.161094	0.723348	0.824048	1	-567.355	530.962	0.286924	1	0.118332	0.686816	0.863427	1	-380.346	418.183	0.364699	1	-1.25151	3.28889	0.704077	1	1
BRD4	OID44481	0	0.324682	0.458922	0.479263	1	-0.0107631	0.016596	0.516639	1	0.00154039	0.0175844	0.930246	1	-0.854645	0.429869	0.0475006	1	-0.438751	0.608085	0.471017	1	-0.718536	0.459722	0.118872	1	0.436548	0.398089	0.273493	1	-1.83287	1.08539	0.0921266	1	-0.143237	0.565309	0.800173	1	1.00699	1.34718	0.455314	1	0.927999	1.53404	0.545648	1	0.0177521	0.030556	0.561603	1	0.0790884	0.0610757	0.195347	1	0.00665952	0.0641558	0.917326	1	0.0279949	0.05691	0.622779	1	-1.42467	5.95401	0.81089	1	-0.0479007	0.0524158	0.360791	1	0.123665	0.0924477	0.181002	1	-0.000906552	0.0469878	0.984607	1	831.909	945.751	0.382669	1	0.712523	0.899658	0.42976	1	446.831	629.887	0.480198	1	-0.718037	0.858016	0.404111	1	512.31	470.406	0.28063	1	0.756125	3.89997	0.846707	1	1
ZFR2	OID40737	0	0.0196254	0.313696	0.950116	1	0.00531565	0.0113938	0.640829	1	-0.00106997	0.0123551	0.931038	1	-0.345956	0.294006	0.240038	1	-0.141497	0.41463	0.733091	1	-0.278406	0.314015	0.375839	1	0.200527	0.271641	0.460832	1	-0.045241	0.743175	0.951491	1	0.241287	0.39013	0.536778	1	-1.00131	0.924178	0.279396	1	-0.529529	1.05451	0.615896	1	0.0158853	0.0208888	0.447441	1	-0.0256964	0.0419158	0.539844	1	-0.004776	0.0437951	0.91316	1	0.0172238	0.0386669	0.656003	1	-1.35132	4.06515	0.739575	1	0.0293278	0.0360992	0.41655	1	-0.0171689	0.0667556	0.797032	1	-0.0109781	0.0325475	0.735896	1	-322.479	671.559	0.632064	1	-0.173794	0.594562	0.770432	1	-124.281	432.973	0.774508	1	0.13391	0.564948	0.812936	1	-86.2456	336.326	0.798102	1	1.46672	2.67881	0.584866	1	1
SH2D1A	OID44239	0	0.12234	0.303636	0.687009	1	0.00567606	0.0114921	0.621369	1	-0.00104568	0.0120827	0.931083	1	0.632461	0.285694	0.0274173	1	0.446244	0.403095	0.268951	1	0.571705	0.305093	0.0616883	1	-0.207244	0.264563	0.433895	1	0.338335	0.731471	0.643958	1	0.56897	0.388266	0.143844	1	1.82316	0.911537	0.0462468	1	2.29333	1.03823	0.0278238	1	-0.00274051	0.0201309	0.891787	1	-0.00991101	0.0410898	0.809398	1	-0.0739769	0.0425594	0.0821754	1	0.0495296	0.0374395	0.185861	1	-2.69898	3.72782	0.46906	1	-0.0662233	0.0354247	0.0615655	1	0.0457738	0.0610947	0.453721	1	-8.33e-05	0.0339646	0.998043	1	735.228	660.899	0.26804	1	0.636178	0.573584	0.269039	1	235.33	422.899	0.578716	1	-0.58601	0.544856	0.283756	1	341.835	330.698	0.303257	1	1.3269	2.613	0.61233	1	1
MANSC4	OID42731	0	-0.359638	0.327776	0.272552	1	-0.0241978	0.0111465	0.0299398	1	0.00104422	0.0121062	0.931327	1	-0.0843927	0.300435	0.778953	1	-0.510003	0.425433	0.231402	1	-0.232181	0.321597	0.470793	1	-0.385801	0.277631	0.165539	1	-1.0696	0.7483	0.15389	1	0.256969	0.371663	0.49008	1	-1.3828	0.908659	0.12927	1	-0.83051	1.03474	0.422929	1	-0.0200797	0.0220513	0.363085	1	-0.0100478	0.0428663	0.814676	1	-0.0821808	0.0450397	0.0680566	1	-0.0628188	0.0397625	0.114141	1	0.473631	4.78484	0.92115	1	-0.0780664	0.0355065	0.0279028	1	0.0129575	0.0752367	0.863262	1	0.0051646	0.029902	0.862873	1	398.205	645.388	0.539306	1	0.4239	0.596065	0.478167	1	-689.847	424.637	0.107494	1	-0.457689	0.567934	0.421645	1	219.251	321.167	0.497248	1	1.21843	2.64026	0.645422	1	1
CCDC40	OID40950	0	-0.159866	0.287148	0.577707	1	-0.0045981	0.0101349	0.650053	1	-0.000933829	0.0109294	0.931965	1	0.364896	0.267362	0.17313	1	-0.0334378	0.377976	0.929553	1	0.233038	0.286017	0.415715	1	-0.423119	0.246391	0.0867567	1	-0.522502	0.673553	0.438425	1	-0.178138	0.340672	0.601542	1	1.11622	0.822955	0.176032	1	1.30783	0.936401	0.163584	1	0.00648146	0.0192357	0.736339	1	0.0195676	0.0379766	0.606375	1	0.0274852	0.0399723	0.491701	1	0.0611589	0.035128	0.0816783	1	5.79602	4.02411	0.149776	1	0.0352824	0.0321556	0.272537	1	0.0466684	0.066326	0.481668	1	0.000641666	0.0279778	0.981702	1	652.897	613.865	0.294208	1	0.507174	0.62276	0.417441	1	-1.33743	429.037	0.997525	1	-0.44683	0.597242	0.456077	1	241.523	309.369	0.439685	1	0.882822	2.63712	0.738952	1	1
CACNB1	OID42212	0	-0.0642026	0.151253	0.671221	1	0.00641639	0.00522337	0.219296	1	0.000488469	0.00579878	0.932923	1	0.220195	0.137926	0.111266	1	0.10887	0.195929	0.578783	1	0.18433	0.147746	0.212979	1	-0.105038	0.128352	0.413693	1	-0.138974	0.349951	0.691528	1	-0.126693	0.175164	0.47026	1	0.535073	0.42619	0.210341	1	0.781583	0.482714	0.106548	1	0.00256695	0.0102274	0.801959	1	0.00686494	0.0196951	0.72742	1	0.00690739	0.0207864	0.73966	1	0.0331593	0.0184073	0.0716356	1	-0.593433	2.0442	0.771586	1	0.00561553	0.0166014	0.73517	1	0.0469477	0.0324135	0.147506	1	0.0091911	0.0142402	0.518647	1	1.90674	262.546	0.994234	1	-0.0290986	0.252358	0.908418	1	-428.955	155.316	0.00867721	1	0.0561614	0.24167	0.816655	1	-8.66266	131.341	0.94767	1	-0.0319597	1.0917	0.976722	1	1
RPH3AL	OID41743	0	0.442327	0.560388	0.429923	1	-0.0152967	0.0202532	0.450084	1	-0.00183629	0.0219656	0.933424	1	0.0574332	0.512556	0.91084	1	-0.648066	0.721047	0.369319	1	-0.174412	0.546971	0.749996	1	-0.680929	0.471908	0.149842	1	-0.404776	1.32662	0.760448	1	0.214194	0.694516	0.758001	1	2.50764	1.64147	0.127529	1	3.40832	1.86681	0.0687831	1	-0.00259464	0.0374031	0.944732	1	-0.00805781	0.0744611	0.913825	1	-0.0976107	0.0780396	0.211013	1	0.0371396	0.0687214	0.588896	1	-1.66524	7.38984	0.821713	1	-0.111572	0.0637726	0.0801985	1	0.0863158	0.107203	0.420727	1	0.0238727	0.0589832	0.685671	1	147.872	985.982	0.881116	1	0.0856043	0.892251	0.923693	1	-768.379	636.797	0.229956	1	-0.0539397	0.849456	0.949451	1	1.36736	494.055	0.997798	1	-1.32014	3.9719	0.740158	1	1
CLVS2	OID42304	0	0.237116	0.853039	0.781038	1	-0.0281622	0.0309485	0.362839	1	0.00277544	0.0337185	0.934447	1	-0.738507	0.804434	0.359168	1	-1.00317	1.13318	0.376556	1	-0.832768	0.858595	0.33269	1	-0.262796	0.743263	0.723852	1	-2.20545	2.03364	0.278862	1	-1.42933	1.04444	0.172382	1	-1.65828	2.51242	0.509715	1	-2.57196	2.86114	0.369386	1	-0.0308653	0.0569307	0.588027	1	-0.0961141	0.114979	0.403194	1	-0.110723	0.119742	0.35513	1	-0.157217	0.105093	0.134661	1	-24.9409	11.2151	0.0261574	1	-0.0626358	0.0979452	0.522499	1	0.113036	0.191942	0.555925	1	-0.0799401	0.0867775	0.356942	1	-2425.58	1543.59	0.121908	1	-1.94975	1.47203	0.187481	1	-510.371	1058.63	0.630925	1	1.75431	1.40473	0.213699	1	-1123.46	774.265	0.152472	1	-12.2773	6.29949	0.0548068	1	1
PTPN14	OID41676	0	-0.137478	0.17833	0.440752	1	-0.0054283	0.00674325	0.420821	1	0.000558648	0.00690132	0.935529	1	-0.273439	0.170852	0.110302	1	-0.282153	0.24008	0.240608	1	-0.276674	0.182128	0.129536	1	-0.0262021	0.157721	0.86814	1	0.532067	0.433421	0.220349	1	-0.458252	0.232542	0.0496468	1	-0.33619	0.546305	0.53868	1	-0.632135	0.622809	0.310797	1	0.00637388	0.0118449	0.590814	1	0.017097	0.0243872	0.483263	1	0.0103284	0.0253214	0.683353	1	-0.0211984	0.0221656	0.338887	1	-1.13012	2.29511	0.622435	1	-0.00365214	0.0211791	0.863091	1	-0.0175942	0.0377539	0.6412	1	-0.0261984	0.0202186	0.195059	1	-483.499	372.552	0.196631	1	-0.19205	0.323757	0.553891	1	-228.276	237.642	0.338262	1	0.174546	0.307363	0.570913	1	-289.181	185.808	0.122048	1	-2.21348	1.46121	0.131883	1	1
DNAJB13	OID41113	0	-0.0474517	0.144842	0.743206	1	-0.0090016	0.00512295	0.0788973	1	-0.000443435	0.00553414	0.936185	1	-0.0078226	0.134946	0.953805	1	0.000452983	0.190442	0.998103	1	-0.0051346	0.144163	0.971606	1	0.0172318	0.124738	0.8902	1	-0.39088	0.338908	0.249537	1	0.193582	0.175166	0.270127	1	0.502797	0.418602	0.230599	1	0.694416	0.475723	0.145379	1	-0.00483488	0.00969111	0.618137	1	0.0020715	0.0191614	0.91391	1	-0.0260961	0.020012	0.192227	1	-0.0127287	0.017733	0.472883	1	-1.42789	1.94067	0.461871	1	-0.0284341	0.0162257	0.079704	1	-0.0139435	0.0322252	0.665239	1	-0.00428534	0.0144852	0.76735	1	36.1742	291.59	0.901518	1	0.0537163	0.259932	0.836544	1	135.318	187.641	0.472116	1	-0.0639485	0.247068	0.796101	1	-14.3215	145.556	0.921819	1	-1.22677	1.15498	0.290113	1	1
TOGARAM2	OID43212	0	-0.348309	1.07865	0.746761	1	-0.0130264	0.0423521	0.758407	1	0.00344672	0.0432111	0.936469	1	-1.19236	1.04921	0.256477	1	-1.29688	1.46778	0.37749	1	-1.23207	1.1164	0.270455	1	-0.0734721	0.964924	0.939346	1	-1.81821	2.67985	0.497883	1	0.131125	1.47672	0.929297	1	3.90636	3.40008	0.251319	1	2.23172	3.89196	0.566703	1	0.00533165	0.071354	0.940476	1	-0.203188	0.149384	0.173775	1	-0.0931286	0.15515	0.548339	1	-0.182476	0.134495	0.174863	1	-42.4668	19.5561	0.0298909	1	0.0139147	0.132567	0.916405	1	-0.169418	0.323067	0.599997	1	-0.254935	0.130332	0.0504601	1	-1689.74	3160.11	0.593852	1	0.254452	2.74035	0.926136	1	-1846.78	2024.56	0.363144	1	-0.285194	2.60303	0.912894	1	-797.943	1580.83	0.614662	1	-5.38819	12.5041	0.667162	1	1
RFX5	OID41716	0	0.157244	0.154718	0.309473	1	-0.003146	0.00553402	0.56971	1	0.000481348	0.00607957	0.936939	1	0.2108	0.144842	0.146383	1	0.365076	0.204003	0.074306	1	0.263574	0.154559	0.0889399	1	0.13887	0.133901	0.300339	1	0.713442	0.362504	0.0498252	1	0.0326497	0.187827	0.862136	1	0.238213	0.449276	0.596334	1	0.196053	0.511455	0.701739	1	-0.00447317	0.0104122	0.667722	1	0.0480699	0.0204362	0.0186633	1	0.0387894	0.0214312	0.070304	1	0.03764	0.0189905	0.0474743	1	-0.1729	1.98159	0.93047	1	0.0152106	0.017514	0.385133	1	-0.0391799	0.0318432	0.218547	1	0.0119837	0.0157821	0.447661	1	236.521	277.799	0.398589	1	0.13093	0.268042	0.626083	1	345.085	189.499	0.0726236	1	-0.103282	0.256069	0.687369	1	89.7425	138.886	0.521136	1	0.431044	1.1523	0.709363	1	1
INSL4	OID43865	0	-0.503566	0.474692	0.288769	1	-0.0277674	0.0180969	0.124938	1	-0.00151425	0.0192268	0.937269	1	-0.38354	0.456118	0.400928	1	-0.095557	0.639349	0.881269	1	-0.291597	0.485866	0.548748	1	0.314631	0.419333	0.453522	1	-0.616992	1.1615	0.595586	1	-1.11233	0.626992	0.0769893	1	1.31718	1.46361	0.368726	1	0.841653	1.67291	0.615188	1	-0.00126115	0.0313796	0.967962	1	0.168136	0.064181	0.00880049	1	0.143015	0.0668006	0.0322802	1	0.0425216	0.0586646	0.468559	1	-4.15903	7.06191	0.555902	1	0.0437458	0.0569843	0.442676	1	0.0218832	0.109794	0.842019	1	0.0602824	0.0555772	0.278073	1	-77.8151	1116.16	0.944555	1	-0.274918	0.990759	0.781773	1	1390.22	711.676	0.0528154	1	0.288153	0.941983	0.760082	1	-215.972	555.263	0.698157	1	-3.49311	4.41933	0.430697	1	1
UBE4B	OID41987	0	0.13834	0.283062	0.625035	1	-0.0173098	0.0103042	0.0929834	1	-0.000843209	0.0107451	0.937497	1	-0.0260305	0.267203	0.922444	1	-0.0815397	0.376095	0.828472	1	-0.0421958	0.285137	0.882431	1	-0.0472689	0.246535	0.84805	1	-0.0182481	0.673756	0.978407	1	0.00071191	0.350179	0.998379	1	-0.71514	0.834217	0.391925	1	-0.662874	0.950322	0.485972	1	0.034376	0.0187373	0.0673359	1	-0.048109	0.0377922	0.203023	1	-0.0726691	0.0393166	0.064558	1	-0.0182454	0.0347653	0.599712	1	2.83636	4.33814	0.513229	1	-0.0501598	0.0322937	0.120366	1	-0.0582017	0.0694043	0.4017	1	-0.0374524	0.029466	0.203715	1	412.089	674.937	0.542841	1	0.421571	0.600067	0.483369	1	-865.935	432.883	0.0473853	1	-0.366765	0.570437	0.521175	1	148.59	338.422	0.661516	1	1.25043	2.69651	0.64357	1	1
HCG22	OID42553	0	0.114059	0.168436	0.498303	1	-0.0108116	0.00618288	0.080353	1	0.000513609	0.00655355	0.937578	1	0.112128	0.160197	0.484384	1	0.0495944	0.225409	0.82597	1	0.093383	0.17092	0.585133	1	-0.0716204	0.147754	0.628139	1	-0.176639	0.404465	0.662563	1	-0.161508	0.21104	0.444764	1	0.552467	0.502059	0.271948	1	0.284065	0.572716	0.620227	1	-0.00276515	0.0111966	0.80507	1	-0.00628482	0.0226954	0.781841	1	0.0084438	0.0237576	0.722279	1	0.00685522	0.0208471	0.742282	1	1.07398	2.26822	0.635862	1	0.0163815	0.0196153	0.403638	1	0.0623537	0.0365115	0.0876767	1	-0.00646652	0.0178194	0.716686	1	-77.9454	318.192	0.807368	1	-0.0522772	0.304051	0.863746	1	136.708	213.925	0.52457	1	0.0535034	0.290122	0.853955	1	-24.7195	159.197	0.877148	1	-0.671823	1.31286	0.610091	1	1
SSB	OID43132	0	0.05035	0.385724	0.896144	1	-0.0184129	0.0136945	0.178772	1	-0.00115996	0.0149497	0.9382	1	-0.233815	0.358714	0.514914	1	-0.494625	0.505502	0.328449	1	-0.32641	0.382952	0.394551	1	-0.25477	0.33119	0.442217	1	1.04665	0.907328	0.249442	1	-0.601567	0.465808	0.197713	1	0.41623	1.1172	0.709724	1	0.121437	1.27142	0.923969	1	0.0353904	0.0257701	0.170458	1	0.0993151	0.050772	0.0504534	1	0.00921872	0.0539018	0.864202	1	0.111536	0.0469283	0.0174666	1	-2.45203	5.02105	0.625302	1	-0.0333502	0.0443013	0.451567	1	0.0976537	0.0820917	0.234216	1	-0.000116762	0.0387105	0.997593	1	137.046	853.709	0.872713	1	-0.0116887	0.741276	0.987439	1	297.411	542.077	0.584059	1	0.0427441	0.704039	0.951664	1	172.129	426.502	0.687189	1	1.27281	3.35808	0.705195	1	1
C14orf93	OID42200	0	-0.488435	0.440939	0.267985	1	-0.0366016	0.0151973	0.0160211	1	-0.00130782	0.0169727	0.938626	1	0.212019	0.407902	0.603532	1	0.145208	0.577251	0.801526	1	0.180483	0.436336	0.679382	1	-0.0694489	0.377775	0.854244	1	0.579891	1.02795	0.573049	1	0.321456	0.513592	0.532027	1	2.03726	1.2441	0.102662	1	2.89497	1.40697	0.0405911	1	0.0437803	0.0296184	0.140191	1	0.0818193	0.0577474	0.156527	1	0.0702081	0.0609522	0.249381	1	0.100655	0.0538491	0.0615952	1	-6.79101	6.24245	0.27665	1	0.0406829	0.0487641	0.404123	1	0.159984	0.100731	0.112235	1	0.0134011	0.0417616	0.748291	1	-794.857	836.532	0.34623	1	-0.725002	0.804962	0.369363	1	-53.9093	562.739	0.923938	1	0.74155	0.767526	0.335623	1	-431.353	415.61	0.304001	1	-3.00093	3.45232	0.387187	1	1
ZFP90	OID40736	0	0.0638323	0.163781	0.696728	1	0.00679316	0.00552922	0.219225	1	0.000475465	0.0061889	0.938816	1	0.203618	0.149149	0.173076	1	0.0225147	0.211789	0.915399	1	0.144822	0.159805	0.365429	1	-0.188226	0.138326	0.174487	1	-0.0577626	0.374657	0.877571	1	0.0913115	0.185963	0.623919	1	0.261014	0.455427	0.567048	1	0.56174	0.515456	0.276804	1	0.00540567	0.0110476	0.624904	1	0.0112932	0.0212392	0.594923	1	-0.0118467	0.0223859	0.596666	1	-0.0098344	0.0200989	0.624629	1	1.80598	2.23963	0.420029	1	-0.00980737	0.0177585	0.580768	1	-0.0174531	0.0352063	0.62008	1	0.00709299	0.014875	0.633476	1	45.7269	299.87	0.879244	1	-0.136436	0.27859	0.625049	1	-125.102	196.907	0.526851	1	0.14819	0.265347	0.577348	1	28.2636	149.841	0.850939	1	-0.634657	1.22692	0.606046	1	1
NUDT15	OID42858	0	0.400729	0.37962	0.291148	1	0.00442314	0.0137877	0.748359	1	0.0011395	0.0149253	0.939187	1	-0.242327	0.355204	0.495504	1	0.151185	0.500131	0.76259	1	-0.114971	0.37916	0.761879	1	0.392078	0.327348	0.231743	1	0.370069	0.896425	0.679967	1	0.431013	0.471797	0.361707	1	0.617249	1.11661	0.580763	1	0.445552	1.27303	0.726558	1	-0.00502644	0.0253214	0.842755	1	-0.0319723	0.050273	0.524793	1	-0.00346966	0.0525635	0.947371	1	0.0220088	0.0463367	0.634804	1	1.53112	4.84755	0.752114	1	0.0318735	0.0433502	0.462183	1	0.0656136	0.077826	0.399184	1	-0.0686973	0.0404827	0.0897047	1	-335.398	751.32	0.655953	1	-0.717165	0.633892	0.259599	1	-18.3331	472.674	0.96911	1	0.68973	0.601507	0.253237	1	-157.821	375.884	0.675195	1	-3.84248	2.91445	0.189274	1	1
VRK3	OID42015	0	0.648623	0.255486	0.0111239	1	0.00820556	0.00931694	0.378472	1	0.000752292	0.00989873	0.939465	1	0.229347	0.239823	0.339511	1	0.147266	0.338274	0.663554	1	0.203876	0.256127	0.426524	1	-0.0853992	0.221692	0.70029	1	0.151568	0.607992	0.803274	1	0.503119	0.313143	0.109299	1	-0.439853	0.747949	0.556889	1	-0.123603	0.852154	0.884764	1	-0.00124863	0.017153	0.942008	1	0.039734	0.0339734	0.242177	1	-0.00669034	0.0356053	0.850953	1	0.00901592	0.0314747	0.774533	1	-2.09743	3.37587	0.534402	1	-0.0188433	0.0291042	0.517345	1	-0.0339396	0.0548553	0.536107	1	0.00791766	0.0266848	0.766688	1	-9.38472	634.817	0.988224	1	-0.318153	0.531168	0.550055	1	-72.3523	397.193	0.85569	1	0.334877	0.50351	0.506972	1	-21.7024	317.63	0.945615	1	0.0819558	2.46015	0.973466	1	1
ISM2	OID45163	0	-1.47826	1.01121	0.143779	1	0.0408904	0.0348666	0.240889	1	0.00285448	0.038029	0.940215	1	-0.280473	0.925153	0.761937	1	1.66086	1.30282	0.203177	1	0.363594	0.988187	0.713129	1	2.02858	0.847935	0.0172489	1	2.44828	2.32595	0.293261	1	0.463926	1.19683	0.698617	1	-6.93168	2.84882	0.0155335	1	-7.40021	3.238	0.0229755	1	0.00326924	0.067698	0.961509	1	-1.62e-05	0.130924	0.999901	1	-0.0458768	0.13785	0.739283	1	-0.023884	0.12216	0.84499	1	-24.7633	11.419	0.0301136	1	0.0390884	0.111251	0.725323	1	0.0719719	0.192921	0.709101	1	0.047628	0.0977088	0.62594	1	-1709.57	1835.69	0.353558	1	-0.493326	1.61745	0.760764	1	-2148.28	1165.88	0.067449	1	0.328198	1.53768	0.831259	1	-858.081	918.735	0.352171	1	-7.88474	7.25569	0.278954	1	1
SDHAF3	OID41772	0	0.374667	0.159226	0.0186199	1	0.0125482	0.00565931	0.0266046	1	0.000460282	0.00614386	0.940328	1	0.0254147	0.148323	0.864043	1	-0.0887567	0.209419	0.671933	1	-0.0133173	0.158504	0.933086	1	-0.110096	0.137048	0.422285	1	-0.656591	0.374477	0.0804017	1	0.194036	0.194019	0.318204	1	0.12199	0.465636	0.793503	1	0.122188	0.530008	0.817822	1	-0.00124061	0.0108066	0.908663	1	0.0186783	0.0211351	0.376828	1	-0.0181161	0.0222233	0.414965	1	0.011892	0.0197095	0.546267	1	4.35096	2.07867	0.0363364	1	-0.0205392	0.0180359	0.254787	1	0.0177378	0.0342226	0.604245	1	0.0132053	0.0159137	0.406648	1	381.777	308.345	0.218647	1	0.223379	0.276079	0.419699	1	216.005	197.007	0.275174	1	-0.213734	0.26271	0.417134	1	201.326	154.204	0.194767	1	1.57213	1.23169	0.204055	1	1
COBL	OID41042	0	-0.174197	0.246107	0.479063	1	-0.0005263	0.00900882	0.95341	1	0.000705091	0.00949663	0.940856	1	-0.0250704	0.231362	0.913766	1	-0.231941	0.325218	0.476153	1	-0.0969438	0.246768	0.69464	1	-0.207932	0.213059	0.329697	1	0.4468	0.586561	0.446698	1	-0.345921	0.308862	0.263664	1	-0.538909	0.731892	0.462037	1	-0.918007	0.834455	0.272053	1	-0.0150608	0.0162963	0.355971	1	0.0146706	0.0329032	0.655691	1	0.00696667	0.0344891	0.839919	1	-0.0001063	0.0302281	0.997194	1	-0.0372479	3.20937	0.99074	1	-0.00860246	0.028498	0.762757	1	0.0314437	0.0522528	0.547334	1	-0.00872362	0.0261031	0.73823	1	-524.909	459.309	0.255262	1	-0.316913	0.401799	0.431436	1	-266.743	293.625	0.365098	1	0.291099	0.381818	0.446943	1	-233.847	230.108	0.311434	1	-1.94486	1.81133	0.284678	1	1
CKMT1A_CKMT1B	OID44543	0	0.455819	0.406193	0.261789	1	0.0192169	0.0140234	0.170579	1	-0.00116757	0.015838	0.941281	1	0.540938	0.372571	0.147392	1	-0.147664	0.528368	0.780038	1	0.321986	0.39897	0.420165	1	-0.717371	0.345385	0.0384912	1	0.293009	0.939015	0.755203	1	-0.0038982	0.472656	0.993427	1	0.789737	1.14348	0.490348	1	1.04155	1.29915	0.42339	1	-0.00295617	0.0272409	0.913641	1	0.0430904	0.0529177	0.415479	1	-0.000246993	0.0564445	0.996509	1	0.0446687	0.0504697	0.376124	1	-1.13224	5.3308	0.831798	1	-0.0354265	0.044918	0.430292	1	0.143626	0.0838452	0.0867142	1	0.0219743	0.0397655	0.580538	1	17.4571	797.084	0.982567	1	-0.550359	0.709881	0.439337	1	-226.483	512.438	0.659236	1	0.528896	0.675045	0.434507	1	-10.9426	398.715	0.978155	1	-1.52774	3.17667	0.631331	1	1
VWA8	OID40708	0	0.536073	0.406714	0.187484	1	0.00203267	0.0152185	0.893746	1	-0.00115391	0.0157681	0.941704	1	0.241125	0.387832	0.534482	1	0.305815	0.544025	0.574346	1	0.264884	0.413218	0.521878	1	0.0409684	0.357088	0.908718	1	0.550927	0.984083	0.575916	1	-0.485608	0.540828	0.369943	1	0.01179	1.26811	0.992587	1	-0.260808	1.44728	0.857092	1	0.0170928	0.0271797	0.529801	1	0.0196673	0.0550367	0.720831	1	-0.00849435	0.0572564	0.882062	1	0.0100683	0.0501928	0.841017	1	-8.0954	5.30219	0.12681	1	0.0165438	0.0480017	0.730357	1	0.0612146	0.0843732	0.468132	1	-0.0597844	0.0448223	0.182266	1	-1352.96	806.626	0.0965931	1	-1.30123	0.716941	0.0714503	1	-689.3	513.128	0.181739	1	1.24373	0.68195	0.0700843	1	-642.68	403.637	0.114487	1	-4.94304	3.20174	0.125022	1	1
CPA1	OID45088	0	0.292356	0.479918	0.542405	1	-0.0039062	0.0189971	0.837086	1	-0.00143053	0.0195822	0.941806	1	-0.327174	0.466113	0.483164	1	-1.36824	0.646659	0.035032	1	-0.673446	0.494549	0.174104	1	-1.04883	0.42373	0.0137731	1	-0.831887	1.18758	0.484062	1	-1.21796	0.668142	0.0691311	1	-1.27779	1.52494	0.402592	1	-1.7909	1.7454	0.305504	1	0.0226205	0.0310948	0.467384	1	0.0269965	0.0662199	0.683509	1	-0.00846469	0.0683587	0.901452	1	0.0403186	0.0592539	0.496227	1	3.62159	6.09786	0.552571	1	-0.022487	0.0592472	0.704284	1	-0.0997985	0.0970914	0.304005	1	-0.089896	0.0614152	0.143264	1	-365.955	1073.3	0.733582	1	-0.749989	0.883311	0.397185	1	531.411	663.644	0.424497	1	0.72636	0.836365	0.386519	1	-157.732	537.167	0.769419	1	-3.67506	4.10998	0.372595	1	1
DEFB121	OID41093	0	0.289219	0.490657	0.555558	1	-0.0058276	0.0206279	0.777552	1	-0.00150949	0.0208024	0.942199	1	-0.206989	0.492293	0.674413	1	-0.270489	0.6836	0.692598	1	-0.230166	0.522261	0.659704	1	-0.0993211	0.449568	0.825292	1	-2.21217	1.25309	0.0784064	1	-0.141139	0.736192	0.848067	1	0.881879	1.64303	0.591772	1	0.729614	1.88564	0.699027	1	0.0258824	0.0315469	0.412475	1	0.00168238	0.0699995	0.980825	1	-0.0150371	0.0714792	0.833378	1	0.00699185	0.0617381	0.909832	1	-1.37836	5.72258	0.80966	1	0.0169153	0.0637236	0.790665	1	-0.0134844	0.0849933	0.873942	1	-0.0184871	0.0688127	0.788193	1	-476.091	920.089	0.605582	1	-0.636572	0.768829	0.408932	1	547.762	573.089	0.340621	1	0.616861	0.72912	0.398813	1	-295.363	460.141	0.521884	1	-4.61334	3.54099	0.194513	1	1
SH2D4B	OID41790	0	-0.436305	0.248943	0.0796659	1	0.0131109	0.00973435	0.178022	1	0.000733095	0.0101436	0.942426	1	0.395853	0.24229	0.103117	1	0.456502	0.339174	0.179128	1	0.418225	0.257797	0.105559	1	0.0511275	0.223283	0.819007	1	-0.240023	0.617703	0.697809	1	-0.335989	0.342601	0.327411	1	0.974778	0.785719	0.215506	1	1.47588	0.897371	0.100861	1	0.0297628	0.0164331	0.0709008	1	0.0201806	0.034637	0.560141	1	0.0180207	0.0359488	0.616169	1	0.0331234	0.0314245	0.291854	1	0.619959	3.34861	0.85312	1	0.0150045	0.030608	0.623981	1	0.0296193	0.0560789	0.597381	1	0.015112	0.0308397	0.624121	1	335.602	635.815	0.598394	1	0.18744	0.537814	0.727912	1	400.206	397.77	0.315885	1	-0.138297	0.510098	0.786656	1	241.561	317.963	0.448608	1	1.15297	2.46829	0.641059	1	1
PRR20B	OID42951	0	-0.348044	0.346934	0.315765	1	-0.0067505	0.0133376	0.612766	1	0.00100988	0.0140306	0.94266	1	0.421532	0.332646	0.205834	1	0.36446	0.466435	0.435061	1	0.404731	0.354326	0.254047	1	-0.0525264	0.306313	0.863936	1	-0.462359	0.850948	0.587207	1	0.0763546	0.4663	0.870031	1	0.398451	1.08063	0.712543	1	1.38763	1.23237	0.260898	1	0.0190313	0.0228892	0.406237	1	0.0226721	0.0480586	0.637099	1	-0.0337581	0.0493065	0.493559	1	0.00240489	0.0432255	0.955632	1	-5.81133	4.56709	0.203218	1	-0.0375095	0.0421346	0.373342	1	-0.0395919	0.0733904	0.589563	1	-0.0490463	0.040197	0.222408	1	-242.544	754.888	0.748928	1	0.534323	0.697968	0.445129	1	-434.632	496.272	0.383273	1	-0.525475	0.664212	0.430073	1	-103.435	377.68	0.784975	1	-0.926638	3.07751	0.76391	1	1
DNAH7	OID40167	0	-0.20231	0.181292	0.264451	1	0.00328961	0.00667045	0.621898	1	-0.000501052	0.00707449	0.943577	1	-0.0557369	0.171512	0.745375	1	0.13997	0.241143	0.561948	1	0.00642136	0.182975	0.972023	1	0.182124	0.157934	0.249541	1	-0.415788	0.433402	0.33799	1	0.06747	0.22916	0.768644	1	-0.0776259	0.540821	0.885952	1	0.31494	0.616339	0.609689	1	0.0228928	0.0120248	0.0576862	1	0.0352934	0.0242259	0.14516	1	0.0356236	0.0253457	0.15987	1	0.0282565	0.0222797	0.204705	1	1.22555	2.15051	0.568754	1	0.0225534	0.0210061	0.282974	1	0.0454032	0.0345931	0.189354	1	0.00530345	0.019597	0.786679	1	44.093	328.62	0.893504	1	-0.0968619	0.290308	0.739082	1	-8.11643	210.934	0.969361	1	0.0909795	0.275954	0.742067	1	36.2349	164.225	0.825775	1	-0.115269	1.30535	0.929757	1	1
PELI1	OID40498	0	-0.317444	0.63224	0.615601	1	0.0153542	0.021286	0.470707	1	-0.00164843	0.0233546	0.943782	1	-0.230108	0.575838	0.689698	1	0.072403	0.817483	0.929476	1	-0.129016	0.616796	0.834438	1	0.286235	0.534567	0.592691	1	2.0565	1.43773	0.153625	1	-0.0530982	0.719612	0.94125	1	-1.27169	1.7646	0.471763	1	-0.372004	2.0021	0.852743	1	0.0676238	0.0429749	0.116414	1	-0.0785538	0.0815173	0.335223	1	-0.117627	0.0859956	0.171366	1	-0.108967	0.0766912	0.155358	1	-2.65066	8.19789	0.746442	1	-0.020192	0.0679867	0.766468	1	0.167623	0.131196	0.201371	1	-0.00764546	0.0567821	0.892892	1	1459.35	1204.38	0.228956	1	1.03164	1.09791	0.348872	1	148.304	789.385	0.851309	1	-0.937158	1.04512	0.371259	1	804.361	602.677	0.185484	1	6.61092	4.84291	0.174741	1	1
UBN2	OID40693	0	-0.138478	0.209089	0.507782	1	-0.0012096	0.00762185	0.873901	1	-0.000563954	0.00803765	0.944105	1	-0.231115	0.196769	0.240897	1	-0.0351783	0.277728	0.899271	1	-0.165918	0.210264	0.430538	1	0.184607	0.18181	0.310552	1	0.805449	0.499908	0.10798	1	-0.32907	0.257753	0.202813	1	0.196789	0.615172	0.749254	1	0.10392	0.700939	0.882231	1	0.0155297	0.0139673	0.266895	1	0.00649226	0.0280681	0.817079	1	0.0176492	0.0292617	0.546409	1	0.0142547	0.0257504	0.579872	1	0.0653597	2.83969	0.981637	1	0.0204672	0.0239904	0.393582	1	0.018275	0.045289	0.686566	1	0.00816962	0.0217707	0.707469	1	-143.135	453.021	0.752465	1	-0.179661	0.383404	0.640002	1	-152.318	283.524	0.591862	1	0.177424	0.363708	0.626352	1	-58.3115	226.656	0.797317	1	-0.774397	1.75667	0.659935	1	1
PATJ	OID41590	0	0.00692864	0.16259	0.966009	1	-0.002787	0.00570326	0.625083	1	0.000429777	0.00614231	0.944261	1	0.111513	0.149233	0.455392	1	0.237809	0.210835	0.260058	1	0.149137	0.159493	0.350353	1	0.122127	0.138221	0.377496	1	0.0774214	0.378286	0.837953	1	-0.207519	0.192253	0.281468	1	0.103879	0.463329	0.822752	1	-0.371123	0.527975	0.482651	1	-0.0111444	0.0108009	0.302816	1	0.0394972	0.0212257	0.0627694	1	0.0393779	0.0223613	0.0782414	1	0.017257	0.0198424	0.384463	1	3.5498	2.21378	0.108823	1	0.0126131	0.0181341	0.486713	1	0.0630964	0.0362073	0.0813963	1	0.0111659	0.0157228	0.477599	1	-89.5833	337.264	0.791147	1	-0.178555	0.301549	0.554654	1	159.424	219.287	0.468694	1	0.176646	0.287073	0.539247	1	-49.3249	168.539	0.770459	1	-0.665292	1.35686	0.624779	1	1
DDX39A	OID42360	0	1.04785	0.694417	0.131306	1	-0.0159256	0.0230142	0.488943	1	-0.00183415	0.0262244	0.94429	1	0.039861	0.627672	0.949402	1	-0.241134	0.891885	0.787046	1	-0.0535017	0.672562	0.936644	1	-0.289886	0.583051	0.619398	1	-0.413859	1.56921	0.792166	1	1.61992	0.748604	0.0317072	1	-0.206926	1.88015	0.912455	1	0.861522	2.13058	0.686309	1	0.0168713	0.0472242	0.721093	1	0.054993	0.0890387	0.536819	1	0.187655	0.095375	0.0491194	1	0.101922	0.0841472	0.225806	1	8.19398	9.18411	0.37229	1	0.125689	0.0742333	0.0904241	1	0.219011	0.148339	0.13983	1	-0.081092	0.0611282	0.184645	1	-187.934	1390.15	0.892887	1	-0.817106	1.3077	0.533099	1	-406.176	920.672	0.660182	1	0.76826	1.24735	0.538928	1	70.074	694.016	0.919895	1	-0.53179	5.69673	0.925815	1	1
PAFAH1B3	OID44068	0	0.440057	0.393877	0.26389	1	0.0111494	0.0154996	0.471933	1	0.00111673	0.0160543	0.944583	1	0.194304	0.382155	0.611434	1	0.309801	0.533843	0.562044	1	0.230749	0.406446	0.570556	1	0.11791	0.350667	0.736874	1	-1.9834	0.975524	0.0427305	1	0.0567759	0.544478	0.91701	1	2.60428	1.24295	0.0368087	1	2.31268	1.42498	0.105429	1	0.0322612	0.025869	0.213123	1	0.00423302	0.0547611	0.938385	1	0.0676737	0.0567519	0.233085	1	-0.0029282	0.0493207	0.952657	1	3.54043	4.20675	0.400009	1	0.0555907	0.0489682	0.256275	1	0.103731	0.0752426	0.168011	1	0.00361035	0.0483499	0.940476	1	589.059	696.464	0.398952	1	0.0503417	0.580679	0.931025	1	855.415	429.064	0.0479009	1	-0.0159563	0.55045	0.976912	1	312.35	348.393	0.371327	1	0.357779	2.6893	0.894332	1	1
MAST1	OID40398	0	-0.0416135	0.266383	0.875862	1	-0.0056196	0.00976336	0.564898	1	-0.000711835	0.0105884	0.946439	1	-0.119569	0.250262	0.633076	1	-0.226505	0.351974	0.520258	1	-0.156322	0.266938	0.558474	1	-0.121914	0.230782	0.597614	1	-0.550694	0.633136	0.384966	1	0.621156	0.334017	0.0639374	1	-0.522224	0.791282	0.509709	1	0.362942	0.903082	0.688012	1	0.0209323	0.0177289	0.238459	1	-0.0352681	0.0355919	0.321734	1	0.0102579	0.0371378	0.782385	1	-0.0250869	0.0327491	0.443656	1	-4.91893	3.13281	0.116384	1	0.0163114	0.0307384	0.595661	1	0.0413852	0.0514681	0.421342	1	-0.0378481	0.0283357	0.181646	1	-134.432	504.719	0.790315	1	-0.105597	0.419335	0.801509	1	-271.516	312.32	0.385977	1	0.111353	0.397591	0.779793	1	-98.4615	252.52	0.697121	1	-1.60021	1.93441	0.409352	1	1
CUL7	OID40142	0	-0.0395922	0.29059	0.891626	1	0.00839596	0.00977834	0.390545	1	-0.000717842	0.0107025	0.94657	1	0.01855	0.263776	0.943976	1	0.566239	0.372738	0.129623	1	0.200587	0.282136	0.477582	1	0.551082	0.242949	0.0239328	1	-1.35967	0.656451	0.0391466	1	-0.539818	0.328523	0.101772	1	0.0813344	0.806794	0.919773	1	-0.371151	0.915188	0.685395	1	-0.00789677	0.0195489	0.686476	1	-0.0382817	0.037272	0.304379	1	0.00189215	0.039443	0.961739	1	-0.0217086	0.0351803	0.537191	1	-1.25925	3.79679	0.740144	1	0.0658271	0.0312242	0.035013	1	0.0522115	0.0620961	0.40045	1	0.00762765	0.0263452	0.772178	1	-564.922	447.957	0.216592	1	-0.61419	0.466618	0.192082	1	235.485	309.568	0.45226	1	0.588731	0.448632	0.193125	1	-236.795	223.728	0.297952	1	-3.33103	1.90298	0.0867755	1	1
IL22RA1	OID42615	0	0.65621	0.399796	0.100722	1	0.0202261	0.014684	0.168381	1	0.00104556	0.0155966	0.94659	1	0.235164	0.380651	0.537073	1	-0.0161573	0.536063	0.97597	1	0.1503	0.40634	0.711667	1	-0.229619	0.35122	0.513639	1	-0.659002	0.95967	0.4927	1	-0.524203	0.49829	0.293739	1	1.76358	1.18248	0.136819	1	3.27274	1.33718	0.0149237	1	0.0694676	0.0269361	0.0102817	1	0.120996	0.0538308	0.024595	1	0.0249154	0.0564497	0.658943	1	0.0603328	0.0495369	0.223248	1	7.58894	5.38053	0.158408	1	-0.0459	0.0467398	0.326084	1	-0.149066	0.0874841	0.0883955	1	0.0280577	0.0420255	0.504367	1	885.144	739.355	0.23326	1	0.919382	0.633744	0.148817	1	-281.2	468.609	0.549336	1	-0.850954	0.601934	0.159394	1	473.809	369.499	0.201866	1	5.17614	2.87682	0.0739142	1	1
SRY	OID41868	0	0.111029	0.195208	0.56951	1	-0.0025951	0.00678051	0.701921	1	0.000483006	0.00724084	0.946858	1	0.307407	0.177596	0.0842943	1	0.385161	0.251265	0.12614	1	0.332205	0.189839	0.08095	1	0.0853665	0.165058	0.60533	1	-0.517445	0.449257	0.250201	1	-0.124297	0.229423	0.58847	1	0.332163	0.552319	0.548034	1	0.374295	0.62775	0.551467	1	0.0190227	0.0129674	0.143206	1	0.0026	0.0253623	0.918349	1	-0.00965713	0.0266043	0.716612	1	-0.0027728	0.0236335	0.906602	1	2.66373	2.63106	0.311339	1	-0.0101497	0.0214066	0.635402	1	0.0678035	0.0419624	0.106134	1	-0.000858081	0.0188654	0.963721	1	393.435	430.52	0.362421	1	0.365666	0.37084	0.3256	1	92.966	272.81	0.733747	1	-0.32599	0.352195	0.356054	1	221.196	215.272	0.306014	1	1.96297	1.68484	0.245783	1	1
PRTN3	OID45238	0	0.203139	0.524441	0.698502	1	-0.011794	0.0183411	0.520201	1	0.0013183	0.0199054	0.947241	1	0.30344	0.485132	0.532041	1	0.0161585	0.685691	0.981212	1	0.203571	0.518711	0.694944	1	-0.315179	0.448442	0.482602	1	0.142461	1.21953	0.907073	1	-0.220575	0.620015	0.72234	1	0.975221	1.49831	0.515628	1	0.800803	1.70359	0.638656	1	-0.0104582	0.0350264	0.765422	1	0.106005	0.0683621	0.120988	1	0.0376142	0.0723908	0.603342	1	0.0714415	0.0638989	0.26355	1	-5.40119	6.66994	0.418066	1	-0.0132076	0.0582948	0.820761	1	-0.114225	0.108519	0.292533	1	0.0103014	0.0508332	0.839408	1	2029.56	1175.53	0.086481	1	1.48861	1.01172	0.143162	1	1288.75	740.945	0.0840232	1	-1.46313	0.960704	0.129741	1	1039.91	587.958	0.0791418	1	5.76933	4.621	0.21374	1	1
LINC01356	OID40369	0	0.111032	0.243549	0.648466	1	0.0021471	0.00870227	0.805118	1	-0.000617287	0.00934284	0.947361	1	0.146458	0.22558	0.516568	1	0.606676	0.317242	0.0565706	1	0.300796	0.240734	0.212245	1	0.428409	0.207529	0.0396605	1	-0.633785	0.573651	0.269969	1	-0.426385	0.294034	0.148237	1	0.508612	0.705204	0.471307	1	0.298542	0.80332	0.710418	1	0.0183359	0.0163217	0.26197	1	0.0324301	0.0322854	0.315146	1	-0.00213575	0.033859	0.949705	1	0.0272346	0.0298808	0.362063	1	5.26274	3.22581	0.102796	1	-0.0234829	0.0275041	0.393217	1	0.0594214	0.0508697	0.242762	1	-0.00114688	0.0246987	0.962964	1	-77.3842	382.769	0.840881	1	0.291155	0.385	0.451112	1	216.579	267.291	0.421225	1	-0.263457	0.368242	0.475767	1	-43.309	191.063	0.821897	1	-0.213176	1.6174	0.895563	1	1
SIK3	OID40599	0	-0.0549523	0.288889	0.849137	1	-0.0057361	0.010397	0.581149	1	0.000717895	0.0111034	0.948486	1	-0.0370844	0.270752	0.891128	1	-0.0169388	0.381819	0.964638	1	-0.0344782	0.289153	0.905149	1	0.00752289	0.250172	0.976026	1	0.571758	0.683205	0.403212	1	0.720633	0.346729	0.0387062	1	1.10332	0.840306	0.190144	1	2.25746	0.950949	0.0182117	1	0.032268	0.0192398	0.0943292	1	0.0104489	0.0384037	0.78556	1	-0.03139	0.0404026	0.437199	1	0.0287101	0.0355042	0.418723	1	1.72795	3.87979	0.656051	1	-0.0235143	0.0329262	0.475133	1	0.00155115	0.0646435	0.980856	1	0.0415474	0.0288892	0.150387	1	100.824	573.71	0.861146	1	0.287232	0.553056	0.604463	1	-482.338	382.454	0.211523	1	-0.253794	0.528687	0.632029	1	91.0117	285.964	0.751505	1	1.61418	2.36884	0.497523	1	1
TOP1MT	OID43214	0	0.021866	0.238676	0.927005	1	-0.0122183	0.00858204	0.154532	1	-0.000586544	0.00914459	0.948898	1	0.397046	0.223285	0.0761685	1	0.482356	0.315293	0.126869	1	0.425835	0.238487	0.074959	1	0.0862831	0.207149	0.677257	1	0.695752	0.563401	0.217666	1	-0.0061111	0.288381	0.983111	1	-0.138283	0.693088	0.841992	1	-0.389196	0.788044	0.621752	1	-0.0222793	0.0159192	0.162465	1	0.0549014	0.0316183	0.0824964	1	0.0301618	0.0333231	0.365395	1	0.0279407	0.0293545	0.341179	1	2.20797	3.10451	0.476953	1	-0.0164952	0.0269717	0.540819	1	0.032927	0.0512045	0.520192	1	0.0196151	0.0237714	0.409284	1	-455.447	421.6	0.28502	1	-0.327618	0.40836	0.423821	1	428.064	280.093	0.131087	1	0.29051	0.389931	0.457512	1	-217.91	211.37	0.307242	1	-2.46549	1.7424	0.160815	1	1
PHLDB2	OID42906	0	0.0514881	0.188157	0.784358	1	-0.0039196	0.00710464	0.581156	1	0.000475971	0.00743818	0.949014	1	-0.146911	0.179723	0.414179	1	-0.124348	0.252372	0.622489	1	-0.13911	0.191574	0.468184	1	0.0163752	0.165591	0.921277	1	0.476929	0.456489	0.296782	1	-0.12788	0.246241	0.603891	1	0.849774	0.57276	0.138763	1	0.735974	0.654645	0.261657	1	0.00288361	0.012472	0.817278	1	-0.0149703	0.0256308	0.559169	1	-0.00974703	0.0266167	0.714216	1	-0.0049789	0.0233026	0.83081	1	0.184718	2.49563	0.940997	1	0.00593764	0.0223805	0.790776	1	-0.0126645	0.0398794	0.750811	1	-0.0132732	0.0212171	0.531585	1	148.416	345.199	0.668124	1	0.280056	0.303278	0.357194	1	-321.113	220.123	0.147092	1	-0.291746	0.288193	0.312922	1	61.5268	172.681	0.722336	1	0.391338	1.37742	0.776749	1	1
TSPY3_TSPY10	OID41966	0	0.337327	0.534841	0.528233	1	0.00943887	0.0193068	0.624921	1	0.00129007	0.020289	0.949338	1	0.943372	0.498411	0.0591333	1	1.24886	0.70211	0.0760611	1	1.04795	0.531703	0.0494392	1	0.304114	0.461756	0.51054	1	-0.209817	1.27296	0.869169	1	0.159175	0.659125	0.809353	1	0.409855	1.5668	0.793803	1	0.240602	1.7852	0.892872	1	0.0213458	0.0355924	0.549041	1	0.0845315	0.0707678	0.232286	1	0.130532	0.0746411	0.0803259	1	0.0918784	0.0652785	0.159284	1	5.47131	6.33857	0.388039	1	0.0977933	0.0611278	0.109639	1	0.0510042	0.0976948	0.601617	1	-0.0267176	0.0557128	0.63154	1	-1042.78	944.447	0.271571	1	-1.17152	0.812508	0.151298	1	56.9431	601.285	0.924678	1	1.16511	0.771168	0.132803	1	-414.697	473.03	0.382272	1	-2.95301	3.71576	0.428016	1	1
TRAF3IP1	OID40673	0	0.397089	0.266365	0.136022	1	0.00249578	0.009424	0.791138	1	0.00063107	0.00999552	0.9497	1	0.130337	0.246744	0.597658	1	0.15608	0.348793	0.654781	1	0.135551	0.263778	0.607638	1	0.065148	0.228555	0.775769	1	0.863876	0.620398	0.164685	1	-0.0527565	0.314364	0.866871	1	0.997479	0.761942	0.19152	1	1.03754	0.865296	0.231491	1	0.0172575	0.0178379	0.333925	1	-0.0103961	0.0350395	0.766698	1	-0.0595155	0.0369878	0.107604	1	0.0173793	0.0326423	0.594437	1	2.66018	4.07414	0.513794	1	-0.0392259	0.029871	0.189124	1	0.0573623	0.0628608	0.36149	1	-0.0262401	0.0259857	0.312596	1	769.251	527.85	0.14869	1	0.764808	0.479883	0.113043	1	-131.119	346.619	0.705914	1	-0.700266	0.456953	0.127432	1	414.394	263.998	0.120145	1	3.91722	2.13103	0.0683583	1	1
ZNF175	OID42057	0	-0.17195	0.260472	0.50916	1	0.00130418	0.00979299	0.894055	1	0.00065019	0.0103287	0.949842	1	-0.317525	0.248865	0.202746	1	-0.0532554	0.350016	0.879146	1	-0.23007	0.265522	0.386753	1	0.274583	0.229187	0.231608	1	0.503276	0.630972	0.425584	1	-0.158021	0.338348	0.6408	1	-0.210078	0.791994	0.790965	1	-0.518982	0.903349	0.565983	1	0.00264183	0.0173283	0.878906	1	-0.00912964	0.0353128	0.795993	1	-0.0722805	0.0369471	0.050427	1	-0.0424698	0.0322792	0.188275	1	0.296151	3.41927	0.93098	1	-0.0382183	0.0316148	0.226712	1	0.023018	0.0574118	0.688474	1	-0.0264755	0.0292271	0.365014	1	273.17	482.71	0.573596	1	0.184797	0.455566	0.685659	1	-579.517	319.056	0.0728794	1	-0.179925	0.434861	0.6797	1	138.229	241.244	0.568818	1	2.08886	1.97053	0.292028	1	1
LTB	OID43942	0	-0.387804	0.618467	0.530633	1	-0.0302468	0.0232068	0.192452	1	0.00152269	0.0243016	0.950074	1	0.81906	0.583214	0.160991	1	0.945377	0.820045	0.249677	1	0.850218	0.621932	0.172386	1	0.117988	0.538652	0.82673	1	-1.76782	1.47975	0.232951	1	-0.743061	0.792869	0.349406	1	-0.50396	1.8619	0.786802	1	0.365556	2.12311	0.863395	1	0.0391967	0.0413516	0.343784	1	0.106857	0.0832969	0.199548	1	0.218099	0.0857216	0.0109507	1	0.114886	0.0762744	0.132012	1	3.66692	8.76815	0.675794	1	0.095205	0.0727246	0.190495	1	-0.15239	0.140552	0.278266	1	-0.110993	0.0675289	0.100253	1	-3094.32	1424.11	0.0314719	1	-1.55989	1.23031	0.206691	1	-2211.14	896.713	0.014744	1	1.45177	1.16756	0.215543	1	-1553.12	711.404	0.0307032	1	-10.3177	5.58782	0.0667217	1	1
PFKFB4	OID40501	0	-0.0356284	0.198795	0.857763	1	-0.0059205	0.00702745	0.399514	1	-0.000493686	0.00788001	0.950085	1	0.0939339	0.18578	0.613421	1	0.117746	0.262325	0.653792	1	0.102893	0.198521	0.604553	1	-0.000301377	0.17178	0.998601	1	0.443773	0.466439	0.342054	1	-0.560115	0.236202	0.0185379	1	1.06836	0.578791	0.0658853	1	0.300263	0.660756	0.649853	1	-0.0163029	0.0134867	0.227481	1	-0.0417709	0.0261633	0.110367	1	0.00261455	0.0276209	0.924586	1	-0.0179368	0.0243968	0.46221	1	2.38173	3.05509	0.43563	1	0.0263035	0.0222788	0.237742	1	-0.0199216	0.0478031	0.676866	1	0.00481392	0.0196847	0.806803	1	12.7409	378.503	0.973254	1	-0.13761	0.350237	0.695014	1	323.677	244.929	0.190691	1	0.139403	0.334132	0.677168	1	-20.7271	188.944	0.912999	1	-0.51372	1.55094	0.741194	1	1
IL21R	OID42614	0	-0.177562	0.398486	0.655893	1	7.16677e-05	0.014146	0.995958	1	0.000962251	0.0154557	0.950395	1	0.0257292	0.371533	0.944826	1	0.0762164	0.524095	0.884451	1	0.0440315	0.396836	0.911709	1	0.0660607	0.343325	0.84752	1	0.391881	0.934873	0.675334	1	0.580288	0.477318	0.225234	1	1.69864	1.1472	0.139696	1	2.21731	1.30316	0.0898587	1	0.0295459	0.0266447	0.268175	1	0.0492168	0.0524087	0.347681	1	-0.0674427	0.0549817	0.219958	1	0.00737534	0.0486961	0.879616	1	2.92788	5.82841	0.615424	1	-0.0929112	0.0447092	0.0376982	1	0.102134	0.0941265	0.277889	1	-0.0409483	0.0398228	0.303826	1	1367.81	762.839	0.0767526	1	0.666202	0.702917	0.344711	1	-394.143	508.537	0.439838	1	-0.577306	0.668981	0.389466	1	747.218	380.398	0.0529762	1	6.33853	3.07847	0.041709	1	1
ZKSCAN3	OID43299	0	-1.21317	0.841764	0.14952	1	0.0132692	0.0305117	0.663643	1	0.001924	0.0314721	0.951289	1	0.0539442	0.788963	0.945523	1	-0.106272	1.11101	0.923845	1	0.00623262	0.842022	0.994098	1	-0.132525	0.728137	0.855673	1	-0.044856	1.99232	0.98205	1	-0.766777	1.0574	0.468931	1	3.59394	2.48679	0.149295	1	3.26659	2.83456	0.249951	1	0.0400027	0.0566088	0.480212	1	-0.170272	0.111936	0.12822	1	-0.0162049	0.117079	0.889916	1	-0.0438428	0.103407	0.671577	1	1.90296	10.4563	0.855589	1	0.028974	0.0967327	0.764538	1	0.103037	0.174546	0.554982	1	-0.0911519	0.0893522	0.307661	1	-781.961	1677.34	0.641848	1	-0.491212	1.45454	0.736025	1	-1260.54	1064.81	0.238321	1	0.371015	1.38185	0.788666	1	-151.716	840.184	0.856977	1	0.489127	6.60223	0.94104	1	1
KIAA1958	OID40338	0	0.0296104	0.251231	0.906178	1	-0.012657	0.00982335	0.197585	1	-0.000608005	0.0101087	0.952072	1	-0.125576	0.245059	0.608641	1	-0.106825	0.342581	0.755346	1	-0.123001	0.260728	0.637366	1	0.0223824	0.224968	0.920801	1	1.06378	0.626084	0.0901226	1	-0.0199156	0.341649	0.953551	1	-0.131711	0.793447	0.868247	1	0.250501	0.906353	0.782407	1	0.0117746	0.0163824	0.47274	1	0.0337558	0.0349491	0.334116	1	0.00144787	0.0363699	0.968245	1	-0.0035835	0.031451	0.909285	1	-2.16714	2.82536	0.443062	1	-0.025201	0.0310362	0.4168	1	0.0590582	0.046545	0.204498	1	0.0318614	0.0295193	0.280436	1	-36.6056	499.315	0.941664	1	0.231888	0.429765	0.590245	1	81.9203	315.833	0.79569	1	-0.221814	0.407998	0.587431	1	-99.6465	249.622	0.690372	1	-2.64899	1.9434	0.174845	1	1
CLEC4M	OID45076	0	0.470394	0.745205	0.527892	1	0.0327795	0.029128	0.260436	1	-0.0018195	0.0302817	0.952121	1	-0.397406	0.72028	0.581448	1	-1.1859	1.00483	0.238666	1	-0.659704	0.76567	0.389446	1	-0.783807	0.659868	0.235653	1	-2.64842	1.83099	0.148886	1	0.24909	1.03901	0.810668	1	-1.59744	2.36817	0.500369	1	-1.66253	2.71092	0.540061	1	-0.0314559	0.0490213	0.521466	1	0.236334	0.102943	0.0216894	1	0.0991529	0.105741	0.3484	1	0.151146	0.0927252	0.103093	1	3.29661	9.58814	0.730981	1	0.0398877	0.091689	0.663539	1	0.18852	0.154647	0.222832	1	-0.089008	0.0920061	0.333337	1	1732.86	1638.85	0.291966	1	1.1701	1.36126	0.391343	1	1285.79	1017.86	0.208371	1	-1.14094	1.29016	0.377882	1	782.853	820.583	0.341536	1	3.61124	6.3336	0.569368	1	1
FAM111B	OID40215	0	-0.0900368	0.244069	0.712202	1	0.00610208	0.00923937	0.508969	1	-0.000557289	0.00962831	0.953876	1	-0.135634	0.228716	0.553506	1	0.141174	0.320674	0.660005	1	-0.0484513	0.243732	0.842531	1	0.288912	0.209841	0.16936	1	-0.00154258	0.59335	0.997927	1	-0.0472864	0.32078	0.882901	1	1.19381	0.745024	0.109933	1	2.08161	0.845151	0.0142449	1	0.017374	0.0161178	0.281738	1	0.0712151	0.0340399	0.0364288	1	0.0639377	0.034981	0.0675817	1	0.0419968	0.0305738	0.169559	1	-2.17659	2.93903	0.458947	1	0.0180126	0.02919	0.537181	1	-0.0227677	0.0489694	0.641977	1	0.023428	0.0278177	0.399677	1	-302.966	482.549	0.531079	1	-0.118444	0.409869	0.772979	1	126.351	303.663	0.677907	1	0.0957578	0.388571	0.805669	1	-88.8668	241.726	0.713673	1	0.248892	1.8813	0.894916	1	1
WDR53	OID42022	0	-0.135402	0.141979	0.340246	1	0.00182306	0.00522624	0.727219	1	-0.000324252	0.00562146	0.954035	1	-0.027754	0.134936	0.837145	1	-0.058042	0.189694	0.759784	1	-0.0375264	0.143915	0.794419	1	-0.0367874	0.124383	0.76757	1	-0.0870263	0.341124	0.798773	1	0.104518	0.178188	0.55798	1	0.347864	0.422811	0.411236	1	0.617576	0.480674	0.199755	1	0.00449012	0.00937552	0.63227	1	-0.00788874	0.0191797	0.680848	1	-0.00806994	0.0200716	0.687641	1	-0.0248129	0.0174519	0.155088	1	-0.891789	1.89688	0.63826	1	-0.00865779	0.0167273	0.604749	1	0.00549281	0.0302079	0.855713	1	0.0110208	0.0150254	0.46327	1	-116.584	262.09	0.658014	1	-0.0446258	0.249347	0.858228	1	79.4627	173.207	0.647752	1	0.027857	0.237935	0.906965	1	-67.9649	131.076	0.605949	1	-1.08782	1.07261	0.313185	1	1
LIN9	OID40366	0	-0.0592042	0.169956	0.727578	1	0.00134061	0.00592544	0.821009	1	-0.000365507	0.00635252	0.954156	1	0.0756805	0.156207	0.628327	1	0.142321	0.220861	0.519717	1	0.0965203	0.167003	0.563644	1	0.0684324	0.144662	0.636458	1	-0.0819907	0.396237	0.836191	1	0.0210671	0.199494	0.915987	1	0.140881	0.481868	0.770216	1	0.581087	0.546326	0.288386	1	0.00662029	0.0114348	0.562957	1	0.00255406	0.0221944	0.908385	1	0.0288541	0.0233344	0.216254	1	0.0266409	0.020685	0.197768	1	0.672785	2.16295	0.755763	1	0.0265694	0.0187374	0.156195	1	0.00195394	0.0346352	0.955011	1	0.0116984	0.016374	0.474949	1	249.436	313.923	0.429317	1	0.133607	0.289488	0.645086	1	-112.256	207.885	0.59026	1	-0.131928	0.275671	0.632928	1	111.732	157.296	0.47962	1	0.99116	1.27678	0.439134	1	1
ZNF202	OID42058	0	-0.583781	0.304456	0.0551801	1	-0.0114434	0.0113354	0.312718	1	-0.000724326	0.0127387	0.954688	1	0.639753	0.287956	0.0268715	1	0.972565	0.404126	0.0165618	1	0.752916	0.306605	0.0144939	1	0.311248	0.266462	0.243482	1	0.5343	0.731838	0.465789	1	0.183531	0.393894	0.641583	1	-1.11522	0.918048	0.22525	1	-1.66349	1.04467	0.112199	1	-0.036719	0.0203189	0.0715263	1	0.00319354	0.041206	0.938224	1	-0.0749274	0.0425459	0.078222	1	-0.0425794	0.0376546	0.258144	1	-2.32457	4.13725	0.57421	1	-0.0493098	0.0357154	0.167392	1	0.0844386	0.0690677	0.2215	1	0.0408053	0.0336403	0.225134	1	-118.476	591.65	0.841827	1	0.0947512	0.54659	0.862624	1	-28.5029	389.404	0.941796	1	-0.0882469	0.521111	0.865762	1	-74.3801	295.741	0.802106	1	-1.29773	2.40242	0.590168	1	1
DNAAF2	OID40163	0	0.0242783	0.162215	0.881027	1	0.00725869	0.0055122	0.187892	1	0.000338602	0.00616904	0.956265	1	0.0873351	0.147664	0.554606	1	-0.00801962	0.209329	0.969461	1	0.0542149	0.158096	0.73186	1	-0.106651	0.136674	0.435736	1	0.461343	0.37005	0.213416	1	-0.098344	0.18548	0.596495	1	-0.706418	0.44935	0.117103	1	-0.782482	0.511798	0.127461	1	-0.0154331	0.0109384	0.159082	1	0.0160935	0.0209314	0.441971	1	0.0201748	0.0222021	0.363514	1	0.0155771	0.0196847	0.428752	1	-3.14595	2.03281	0.121721	1	-0.00306158	0.0176487	0.86228	1	0.0295878	0.0332168	0.373064	1	-0.0119434	0.0152121	0.43238	1	-268.095	284.784	0.350727	1	-0.106667	0.274422	0.698138	1	-379.723	186.088	0.0450988	1	0.102127	0.261937	0.697231	1	-118.396	142.489	0.409687	1	-0.78362	1.18199	0.509143	1	1
DGKI	OID43606	0	0.295964	0.262685	0.259875	1	-0.0135107	0.00996567	0.175187	1	0.000573288	0.0104464	0.956265	1	0.039291	0.250786	0.875584	1	-0.313501	0.350927	0.372222	1	-0.0797806	0.267042	0.765284	1	-0.325563	0.229984	0.157695	1	0.310509	0.639526	0.627577	1	0.120253	0.346961	0.729126	1	1.41297	0.804363	0.0798057	1	0.996859	0.920788	0.279689	1	-0.0185615	0.0172712	0.283181	1	-0.0599336	0.0356661	0.0928777	1	-0.0790705	0.036929	0.0322622	1	0.00497082	0.0325379	0.878579	1	-3.14427	3.36083	0.349497	1	-0.0466204	0.0313429	0.1369	1	0.0554952	0.0536782	0.301206	1	-0.0203398	0.0304969	0.504808	1	208.244	600.422	0.729222	1	0.00647087	0.508356	0.98986	1	-122.91	377.768	0.745341	1	0.00973869	0.482012	0.983906	1	102.057	300.401	0.734547	1	-0.278706	2.34062	0.905368	1	1
SH2D3C	OID40597	0	0.975954	0.535125	0.0681843	1	0.0245795	0.0194367	0.206017	1	-0.0010938	0.0203115	0.957087	1	0.289767	0.504122	0.565765	1	-0.186783	0.710428	0.792754	1	0.134282	0.538318	0.803148	1	-0.498559	0.464959	0.284268	1	0.67093	1.2731	0.598509	1	1.52015	0.654852	0.0210158	1	1.77923	1.57232	0.258637	1	3.76646	1.77853	0.0349701	1	0.0316336	0.0358142	0.377646	1	0.0256724	0.0715894	0.719889	1	-0.0156903	0.0751972	0.834717	1	0.0659733	0.0660212	0.317662	1	-0.696141	6.63248	0.916408	1	-0.0560077	0.0616466	0.363599	1	0.0952477	0.111763	0.394089	1	0.00169967	0.0569909	0.976208	1	190.969	1130.14	0.866119	1	0.396709	0.998925	0.691811	1	-338.603	725.882	0.641627	1	-0.371052	0.950337	0.696739	1	167.901	564.805	0.766811	1	0.317733	4.49314	0.943725	1	1
OGT	OID42866	0	0.0208572	0.167006	0.900611	1	0.0103753	0.00625029	0.0969197	1	0.00034722	0.00648119	0.957306	1	-0.184188	0.158175	0.244945	1	-0.144201	0.222574	0.51744	1	-0.169473	0.168756	0.315874	1	0.0399155	0.14601	0.784709	1	0.0324987	0.401596	0.935545	1	-0.0148261	0.212833	0.944511	1	-0.187617	0.50157	0.708586	1	0.291702	0.571158	0.609874	1	0.00632883	0.0111317	0.57	1	0.016047	0.022781	0.48118	1	-0.000803177	0.0235252	0.972765	1	0.00637184	0.0206736	0.757921	1	1.18989	2.32989	0.609556	1	-0.00962471	0.0194995	0.621598	1	0.0332786	0.0374123	0.373728	1	-0.0193658	0.0180571	0.283507	1	-364.378	335.019	0.279153	1	-0.327104	0.297341	0.272953	1	-84.2597	216.72	0.698024	1	0.311102	0.282606	0.272628	1	-178.434	167.681	0.289606	1	-0.744023	1.33791	0.579019	1	1
HIPK2	OID42562	0	-0.299788	0.278219	0.281247	1	0.0037657	0.0109212	0.730239	1	0.000599913	0.0112136	0.957364	1	-0.322537	0.269896	0.232803	1	-0.828789	0.374999	0.0276971	1	-0.486785	0.286453	0.0900626	1	-0.471642	0.246677	0.0566372	1	-0.576973	0.689707	0.403373	1	-0.488048	0.382367	0.202659	1	0.202405	0.879904	0.818191	1	-0.370729	1.00628	0.712768	1	-0.0108964	0.018301	0.551929	1	0.0415424	0.0386119	0.281974	1	0.00938202	0.040062	0.814839	1	0.0218079	0.0348861	0.531894	1	-3.72558	3.33509	0.263958	1	-0.000781412	0.0342055	0.981774	1	-0.0251643	0.0554977	0.650239	1	-0.0503428	0.0335827	0.133856	1	46.8645	565.261	0.93414	1	-0.117546	0.523097	0.822519	1	182.801	371.183	0.623438	1	0.141848	0.498496	0.776385	1	72.1919	282.146	0.798738	1	0.746708	2.29321	0.745322	1	1
IFRD2	OID41315	0	0.111939	0.140103	0.424302	1	-0.0029594	0.00503896	0.556995	1	0.000286439	0.0054271	0.95794	1	-0.056339	0.131065	0.667542	1	-0.115347	0.184738	0.532742	1	-0.0751487	0.139943	0.591581	1	-0.0535758	0.121073	0.658369	1	0.0890805	0.331794	0.78848	1	-0.180402	0.172193	0.295753	1	-0.362909	0.412275	0.379369	1	-0.30081	0.469457	0.522135	1	0.00236918	0.00935433	0.800195	1	0.0139265	0.0186279	0.454692	1	0.0140651	0.0196595	0.474339	1	0.00766663	0.0172459	0.656647	1	-0.93447	1.83181	0.609956	1	-0.00113506	0.016061	0.943659	1	0.020412	0.028799	0.478464	1	0.00421023	0.014162	0.766245	1	-392.393	270.988	0.149878	1	-0.397225	0.234306	0.0919593	1	81.9422	172.876	0.63619	1	0.38255	0.222461	0.087434	1	-214.282	135.299	0.115537	1	-0.628802	1.07004	0.557638	1	1
MYL10	OID40435	0	-0.271099	0.136709	0.0473632	1	0.0007241	0.00472566	0.878219	1	-0.000269995	0.00516935	0.958381	1	0.0779695	0.125782	0.535732	1	0.141483	0.177982	0.427171	1	0.0996441	0.134519	0.459329	1	0.0615901	0.116532	0.597462	1	-0.148804	0.316288	0.638327	1	-0.0425219	0.158588	0.788846	1	0.460083	0.383591	0.231402	1	0.527401	0.436035	0.227501	1	0.0122134	0.00926365	0.188151	1	0.0323968	0.01788	0.0700023	1	-0.003224	0.0191713	0.866451	1	0.0162148	0.0169062	0.337507	1	-1.1775	1.82568	0.518949	1	-0.0157803	0.015175	0.298391	1	-0.055465	0.0297354	0.0621415	1	-0.00550632	0.0129081	0.669686	1	382.973	259.019	0.144715	1	0.158254	0.24743	0.52343	1	59.283	177.441	0.738952	1	-0.133698	0.235825	0.571594	1	194.55	130.508	0.140986	1	1.2056	1.07736	0.265747	1	1
SIMC1	OID41804	0	-0.0255061	0.168087	0.879389	1	0.00153517	0.00591838	0.795334	1	-0.000327854	0.00637502	0.959018	1	-0.19513	0.154692	0.207944	1	-0.362188	0.218121	0.097638	1	-0.250959	0.165153	0.129456	1	-0.163513	0.1431	0.253911	1	-0.386159	0.391592	0.324749	1	0.246068	0.199318	0.218172	1	0.156922	0.481156	0.744547	1	0.455389	0.547042	0.405809	1	0.00733234	0.0112797	0.516053	1	-0.00292648	0.0221028	0.894665	1	0.000690299	0.0233666	0.976432	1	-0.0076502	0.0205594	0.709816	1	-2.7256	2.19519	0.214375	1	0.00053878	0.0190047	0.977383	1	0.0232683	0.0347573	0.503208	1	0.0176068	0.0165156	0.286391	1	-155.495	316.384	0.6243	1	-0.385931	0.286771	0.18039	1	184.772	206.72	0.373213	1	0.368967	0.273099	0.178675	1	-77.1161	158.312	0.627365	1	-1.61088	1.26263	0.204509	1	1
KIAA0232	OID40334	0	0.137259	0.257484	0.593981	1	-0.0149006	0.0092901	0.108732	1	0.000510698	0.010062	0.959549	1	-0.34497	0.239788	0.151052	1	-0.372282	0.337691	0.270946	1	-0.355955	0.255847	0.164929	1	-0.0396548	0.221745	0.858163	1	-0.195869	0.607224	0.747204	1	-0.320155	0.32017	0.318179	1	0.642325	0.755345	0.395711	1	0.905987	0.859743	0.292733	1	0.0192175	0.0168968	0.256104	1	0.0476275	0.0340092	0.161385	1	0.0653724	0.0355656	0.0660505	1	0.0504088	0.0312998	0.107285	1	0.0166731	3.21235	0.995859	1	0.0282741	0.0297128	0.34131	1	-0.0773356	0.052664	0.141976	1	-0.00944296	0.0271627	0.728107	1	755.953	431.792	0.0846617	1	0.59568	0.408066	0.146512	1	146.769	291.132	0.61531	1	-0.55122	0.388905	0.15847	1	364.307	216.509	0.0971255	1	2.45266	1.78274	0.171851	1	1
ARHGAP30	OID43381	0	-0.0286764	0.502101	0.954455	1	0.0134851	0.0192466	0.48352	1	-0.0010146	0.0201115	0.959793	1	-0.50246	0.4736	0.289371	1	-1.16086	0.661948	0.0802662	1	-0.718219	0.503797	0.154776	1	-0.687339	0.43451	0.11449	1	-3.10341	1.20997	0.0107014	1	0.0946528	0.680097	0.889391	1	1.53601	1.56058	0.325613	1	2.04255	1.78371	0.252881	1	0.0600402	0.0332456	0.0717094	1	0.0897167	0.068517	0.190396	1	0.073022	0.0706097	0.30106	1	0.11882	0.0620105	0.055349	1	-7.06387	5.6579	0.211849	1	0.0619818	0.0604237	0.304992	1	0.0861568	0.0985362	0.381919	1	-0.0792103	0.0585842	0.176351	1	-144.371	924.761	0.876256	1	0.294088	0.819077	0.720037	1	-101.262	597.103	0.865593	1	-0.323216	0.778414	0.678536	1	25.6396	463.258	0.955972	1	1.16204	3.69868	0.75386	1	1
TNKS1BP1	OID40667	0	-0.0799371	0.188672	0.671796	1	-0.0048929	0.00648834	0.450781	1	0.0003599	0.00718388	0.960077	1	-0.0034354	0.173512	0.984214	1	0.333231	0.245486	0.175478	1	0.110075	0.185701	0.553713	1	0.312478	0.160098	0.0517449	1	0.290572	0.434313	0.50394	1	0.143338	0.216297	0.508227	1	0.692434	0.526861	0.189848	1	0.972009	0.596954	0.104619	1	0.0148625	0.0127563	0.244701	1	0.0343641	0.0247573	0.165125	1	0.0268996	0.0263495	0.307314	1	0.0396746	0.0235523	0.092078	1	4.90365	2.62441	0.0616953	1	-0.00393205	0.0207036	0.849371	1	0.0226819	0.0426147	0.594548	1	0.00883707	0.0178338	0.620231	1	223.886	393.345	0.571116	1	0.154417	0.367367	0.674864	1	39.601	260.761	0.879614	1	-0.129618	0.350127	0.711761	1	127.688	196.113	0.517223	1	0.958786	1.60562	0.551724	1	1
MNT	OID40416	0	0.978001	0.428131	0.0223509	1	0.0166361	0.0149856	0.266939	1	0.000804716	0.0161315	0.960245	1	0.259215	0.392551	0.509446	1	0.169073	0.554628	0.760655	1	0.230416	0.419578	0.58322	1	-0.111348	0.363161	0.759312	1	1.67289	0.985068	0.0903544	1	0.118875	0.502672	0.813256	1	1.8201	1.21037	0.133698	1	2.3851	1.37333	0.0834786	1	0.0292211	0.0284417	0.304879	1	0.115247	0.0556362	0.0383184	1	0.0825784	0.0583516	0.157014	1	0.117454	0.0515306	0.0226491	1	3.83101	5.36135	0.47488	1	0.0257275	0.0471347	0.585183	1	0.191539	0.0876698	0.028905	1	0.0473875	0.0414934	0.253434	1	2208.31	1026.07	0.0330623	1	1.7931	0.874076	0.0418613	1	887.119	652.476	0.175895	1	-1.61505	0.830586	0.0536025	1	1122.61	512.646	0.0301707	1	8.12948	4.0072	0.044178	1	1
AKR1B10	OID42104	0	-0.110346	0.167429	0.509855	1	0.00243814	0.00549691	0.65737	1	-0.00030715	0.00615995	0.960267	1	0.0679943	0.149447	0.649431	1	-0.230438	0.212369	0.278666	1	-0.0295174	0.160223	0.853948	1	-0.295672	0.1385	0.033529	1	0.815865	0.369208	0.0279137	1	0.100716	0.181642	0.579891	1	0.22092	0.447879	0.622286	1	0.478069	0.507041	0.346712	1	0.0117623	0.0111928	0.293979	1	0.0385293	0.0210585	0.0673052	1	0.0130695	0.0225041	0.561403	1	0.025259	0.0200394	0.207501	1	1.13814	2.16417	0.598956	1	-0.000209535	0.0176087	0.990506	1	-0.0316379	0.0342446	0.355549	1	-0.0151718	0.0143661	0.290928	1	369.726	253.144	0.154456	1	0.294473	0.269945	0.278192	1	-228.878	179.581	0.20959	1	-0.283768	0.25896	0.275834	1	163.244	127.071	0.208602	1	1.92557	1.08112	0.0815776	1	1
IQCN	OID41340	0	0.00425609	0.203193	0.983289	1	-0.0020819	0.00782523	0.790198	1	-0.000415973	0.00837726	0.960425	1	-0.103042	0.194116	0.595838	1	0.00715199	0.271994	0.979036	1	-0.0653765	0.206756	0.752018	1	0.0954443	0.178433	0.593023	1	-0.142038	0.499963	0.776489	1	-0.0517165	0.273154	0.849949	1	-0.0298925	0.632635	0.962338	1	-0.425727	0.722596	0.556107	1	0.00215297	0.0133911	0.872354	1	-0.00150651	0.0279005	0.956938	1	-0.0417353	0.028844	0.147917	1	-0.0182599	0.0252741	0.470002	1	-0.735289	2.36088	0.755461	1	-0.0336803	0.0245095	0.169388	1	0.0199216	0.0393842	0.612978	1	-0.00218317	0.0233684	0.925567	1	-336.28	332.546	0.317399	1	0.289286	0.321251	0.369237	1	-41.181	228.82	0.857545	1	-0.30366	0.305326	0.321468	1	-197.39	164.78	0.237566	1	-0.37848	1.40486	0.788207	1	1
VPS41	OID40706	0	-0.219064	0.185062	0.23652	1	0.00756117	0.00608649	0.214131	1	0.00033084	0.00678205	0.961133	1	0.0316633	0.16729	0.85	1	-0.12242	0.237874	0.607151	1	-0.0177364	0.179308	0.921266	1	-0.158075	0.155515	0.310194	1	0.252104	0.416698	0.545657	1	-0.226574	0.201333	0.261839	1	0.343406	0.498498	0.491588	1	0.725512	0.561558	0.197683	1	0.00985694	0.0126247	0.435421	1	0.0462608	0.0234231	0.0482668	1	0.0338019	0.0250127	0.176571	1	0.0367267	0.022386	0.100879	1	-0.774407	2.36447	0.743276	1	0.013802	0.0194931	0.478916	1	0.0241206	0.0370529	0.515062	1	0.000952333	0.0161807	0.953067	1	-445.92	300.539	0.144938	1	-0.204336	0.304169	0.503077	1	82.6306	211.299	0.69696	1	0.181496	0.291023	0.534046	1	-244.872	149.335	0.108115	1	-2.01689	1.25925	0.113919	1	1
NCOA1	OID41529	0	0.390248	0.32845	0.234774	1	-0.0085206	0.0115784	0.461789	1	0.00059293	0.0124258	0.96197	1	0.536993	0.301076	0.0753068	1	0.443172	0.426576	0.299513	1	0.505087	0.322149	0.117755	1	-0.111578	0.279432	0.6899	1	0.791379	0.762327	0.299944	1	-0.237223	0.388247	0.541751	1	2.08452	0.92959	0.025656	1	1.68543	1.06078	0.113143	1	-0.00780213	0.0220132	0.723212	1	-0.00503618	0.0430095	0.906785	1	-0.0933305	0.0448941	0.0376262	1	0.0426262	0.0400445	0.287116	1	0.845259	4.80818	0.860454	1	-0.077382	0.0364645	0.0338277	1	0.0156948	0.0783002	0.841133	1	0.038014	0.0327245	0.245383	1	1646.74	683.489	0.0187114	1	1.67873	0.638562	0.00948915	1	-488.25	468.688	0.299794	1	-1.58178	0.609122	0.0103545	1	808.836	343.609	0.0213841	1	6.26757	2.82305	0.0285008	1	1
KCTD16	OID41362	0	-0.0343696	0.405553	0.932462	1	0.011882	0.014987	0.42788	1	-0.000745064	0.0156954	0.962166	1	0.161125	0.383882	0.674916	1	0.130043	0.539566	0.809669	1	0.15912	0.409357	0.697703	1	-0.041552	0.353832	0.906576	1	-0.343861	0.971981	0.723705	1	0.492676	0.51817	0.342462	1	-2.03242	1.21348	0.0948371	1	-1.34884	1.38672	0.331375	1	-0.0121217	0.0269838	0.653525	1	-0.0329285	0.0544911	0.54565	1	-0.0407781	0.0567522	0.472431	1	0.0112044	0.050041	0.822831	1	-4.47728	4.41127	0.310123	1	-0.017342	0.0472232	0.713444	1	0.0460992	0.0739198	0.532866	1	-0.0059199	0.0445153	0.894205	1	-1391.56	875.161	0.115454	1	-1.61522	0.785703	0.0414502	1	701.557	571.044	0.221661	1	1.49944	0.747403	0.0465244	1	-626.431	440.725	0.158612	1	-7.75303	3.48965	0.0281134	1	1
LIMCH1	OID40365	0	-0.274914	0.196061	0.160861	1	6.97964e-05	0.00773671	0.992802	1	-0.000375019	0.00798817	0.962582	1	-0.0134999	0.190212	0.943456	1	-0.00279163	0.265824	0.991626	1	-0.0074589	0.202338	0.970613	1	0.00892476	0.174561	0.959251	1	-1.13058	0.484704	0.0201955	1	-0.114063	0.272704	0.676	1	0.314232	0.622588	0.614045	1	0.547968	0.712061	0.44204	1	0.0100686	0.0129497	0.437337	1	0.0426855	0.0272326	0.117011	1	0.00751356	0.0283128	0.790719	1	-0.0037371	0.0245064	0.878798	1	4.73701	2.34714	0.04357	1	-0.0083272	0.0243462	0.732327	1	0.0791778	0.041081	0.053935	1	-0.0153182	0.0244765	0.531425	1	202.029	390.935	0.606071	1	0.0600241	0.330587	0.856158	1	134.182	245.306	0.585147	1	-0.0618076	0.313298	0.843868	1	121.575	195.459	0.534892	1	0.454452	1.52012	0.765363	1	1
FZD10	OID42485	0	-0.333948	0.236002	0.157061	1	-0.0119412	0.00843498	0.156871	1	0.000427581	0.0091719	0.962845	1	-0.0891273	0.220374	0.68612	1	0.17854	0.310725	0.565902	1	-0.0003342	0.235404	0.998868	1	0.280796	0.203111	0.167635	1	0.26138	0.557121	0.639236	1	0.142621	0.287639	0.620431	1	0.317021	0.687569	0.645059	1	0.602382	0.782302	0.44187	1	0.0165686	0.0157899	0.294697	1	0.0139735	0.0313182	0.655469	1	-0.000186839	0.032823	0.995458	1	0.00878306	0.0290034	0.76202	1	0.537798	2.77818	0.846505	1	0.00115416	0.0267505	0.965586	1	0.0812469	0.0454697	0.0739639	1	-0.0357988	0.0235548	0.12856	1	-291.174	473.722	0.539686	1	-0.383122	0.399842	0.339421	1	-214.061	295.904	0.470492	1	0.373443	0.379395	0.326455	1	-64.3392	237.093	0.786471	1	-0.014101	1.83585	0.993881	1	1
CHAF1B	OID40113	0	-0.26249	0.154536	0.0893994	1	-0.0048226	0.00554092	0.384107	1	-0.000275435	0.00596568	0.963202	1	-0.214766	0.144192	0.137193	1	-0.300814	0.203317	0.139808	1	-0.242137	0.153923	0.116512	1	-0.100437	0.133574	0.452556	1	0.250148	0.364506	0.49298	1	-0.211204	0.1891	0.265064	1	-0.802655	0.448959	0.074758	1	-1.15181	0.510047	0.0246144	1	0.00360764	0.0103071	0.726519	1	0.0237578	0.020818	0.25378	1	0.016194	0.0215086	0.451503	1	0.018417	0.0190674	0.334101	1	0.785695	1.93605	0.684872	1	0.0105806	0.0175958	0.547634	1	0.0255624	0.0322721	0.428309	1	0.000405675	0.0157609	0.979465	1	181.134	269.867	0.504567	1	0.330861	0.254466	0.195705	1	-167.747	179.851	0.353503	1	-0.309718	0.242826	0.204232	1	106.601	134.633	0.43149	1	1.12564	1.10766	0.312031	1	1
FAM83B	OID41196	0	0.246246	0.254096	0.332493	1	-0.0090365	0.00886949	0.308283	1	-0.000431987	0.0096541	0.964338	1	0.196461	0.234457	0.402608	1	-0.0711687	0.331854	0.830307	1	0.107852	0.250853	0.667488	1	-0.262444	0.216941	0.227151	1	-0.715095	0.588348	0.225032	1	-0.455932	0.299086	0.128677	1	0.163592	0.722648	0.82106	1	-0.172987	0.822362	0.833534	1	0.00527761	0.0171829	0.758901	1	-0.0120426	0.0333653	0.71815	1	-0.0178626	0.0350388	0.610194	1	-0.0441087	0.0311272	0.15647	1	-1.34724	3.57543	0.706319	1	-0.0106788	0.0281447	0.704373	1	0.0929274	0.0590691	0.115673	1	0.00835463	0.0248996	0.737223	1	-275.381	487.979	0.575434	1	-0.0989382	0.487414	0.839522	1	298.336	333.543	0.374835	1	0.109331	0.466269	0.815026	1	-137.076	243.329	0.576133	1	-0.92289	2.05385	0.654633	1	1
PNP	OID44860	0	0.261132	0.146556	0.0747828	1	0.00454761	0.00589131	0.440163	1	0.000263183	0.00591086	0.964511	1	0.327979	0.141462	0.0209645	1	0.126859	0.19851	0.52319	1	0.260463	0.150776	0.0849174	1	-0.203529	0.13018	0.118828	1	0.234396	0.367906	0.524453	1	0.0351283	0.210003	0.867243	1	1.14719	0.470695	0.0152573	1	1.09138	0.540888	0.0443147	1	-0.0126223	0.00958819	0.188814	1	0.00980431	0.020516	0.632731	1	-0.036345	0.0210412	0.0841095	1	0.0106455	0.0183547	0.561923	1	-2.72089	1.65088	0.099323	1	-0.0427028	0.0183034	0.0196456	1	0.0236969	0.0281892	0.400551	1	0.0173509	0.0194488	0.372323	1	108.378	301.623	0.71984	1	0.156332	0.25169	0.535412	1	-59.3674	188.007	0.752591	1	-0.148126	0.238708	0.535802	1	59.2086	150.913	0.695343	1	-0.207631	1.16455	0.85872	1	1
ZNF207	OID43301	0	0.742893	0.319944	0.0202358	1	0.00527386	0.0120886	0.662644	1	0.000637619	0.0143258	0.964524	1	0.14276	0.308312	0.643592	1	-0.305967	0.432641	0.479856	1	-0.0065969	0.328697	0.983998	1	-0.456692	0.283027	0.107416	1	0.0654431	0.780842	0.93325	1	0.153419	0.416538	0.712893	1	0.605288	0.978125	0.536423	1	0.591562	1.11576	0.596313	1	0.00702113	0.0213728	0.742708	1	-0.018379	0.0437316	0.674289	1	0.0250072	0.0456841	0.584109	1	0.084943	0.0397173	0.0324608	1	3.258	3.9299	0.407088	1	0.0267367	0.038167	0.483604	1	0.00055915	0.0629747	0.992916	1	-0.031597	0.0362754	0.383737	1	-69.7544	513.148	0.892348	1	-0.0509627	0.487368	0.916869	1	-297.576	342.155	0.387029	1	0.0258862	0.464743	0.955658	1	-51.6659	256.423	0.841027	1	-1.26221	2.11099	0.551392	1	1
ZBTB24	OID42040	0	-0.0747614	0.176239	0.671417	1	0.0032159	0.00606433	0.595906	1	0.000301872	0.00679044	0.964569	1	-0.0733538	0.160562	0.648048	1	-0.264198	0.226912	0.245045	1	-0.134492	0.171629	0.43377	1	-0.199033	0.148635	0.181386	1	-0.00192046	0.404834	0.996218	1	-0.100483	0.204448	0.623554	1	-0.243939	0.495814	0.6231	1	-0.280884	0.563345	0.61845	1	-0.00654776	0.0117521	0.577746	1	0.000215235	0.0230208	0.99254	1	-0.00823614	0.024154	0.733115	1	0.010733	0.0214563	0.616917	1	-1.81324	2.2395	0.418134	1	0.00565674	0.0194803	0.771524	1	0.0585875	0.0363066	0.106595	1	0.000626141	0.0164994	0.969728	1	-251.028	309.055	0.420042	1	0.143053	0.297935	0.631928	1	-216.673	207.605	0.299846	1	-0.128242	0.284481	0.652861	1	-110.244	154.591	0.47867	1	-0.0610983	1.28316	0.962131	1	1
CNRIP1	OID42308	0	-1.11012	0.548406	0.0429421	1	-0.0059675	0.0198545	0.76375	1	-0.00094599	0.0213391	0.964666	1	0.791016	0.516326	0.126337	1	0.669362	0.728458	0.358728	1	0.754915	0.551421	0.171778	1	-0.161446	0.4777	0.735571	1	-1.71795	1.3006	0.187358	1	0.381665	0.679547	0.574827	1	-1.38074	1.61789	0.39405	1	0.724131	1.84389	0.694787	1	0.0216396	0.0367169	0.555966	1	0.0884946	0.0732236	0.226835	1	0.136603	0.0764674	0.0740315	1	0.119888	0.0673869	0.0752244	1	-15.8985	7.66528	0.0380709	1	0.0830148	0.0624327	0.183628	1	-0.169156	0.128495	0.188028	1	0.030673	0.0565507	0.587545	1	-2161.17	1215.02	0.0808328	1	-1.30218	1.15407	0.260982	1	1863.7	807.459	0.0229991	1	1.19331	1.09963	0.279538	1	-1067.22	612.966	0.0865807	1	-8.95357	5.01258	0.0771135	1	1
FLCN	OID40246	0	0.109637	0.269213	0.683824	1	-0.0080008	0.00952031	0.400691	1	-0.000443224	0.0101228	0.965104	1	0.0856633	0.250233	0.73229	1	0.340891	0.353227	0.335116	1	0.162327	0.267356	0.544109	1	0.245641	0.231497	0.28932	1	0.90806	0.629249	0.149882	1	-0.0542858	0.322665	0.866529	1	1.74441	0.765801	0.0234367	1	1.41813	0.874774	0.106046	1	-0.0222829	0.0180838	0.21863	1	-0.0165634	0.0355156	0.640951	1	-0.0126937	0.0373235	0.733781	1	0.0122057	0.0330038	0.711511	1	6.25311	4.27918	0.143937	1	-0.0179188	0.0301613	0.552447	1	0.052841	0.0594925	0.374436	1	0.0218433	0.0267725	0.414565	1	324.021	570.279	0.570903	1	0.297793	0.495863	0.548987	1	158.966	363.555	0.662546	1	-0.256415	0.471118	0.587014	1	154.603	285.352	0.588894	1	2.13737	2.23655	0.34079	1	1
NOVA1	OID41552	0	-0.165274	0.301485	0.583555	1	-0.0025989	0.0115238	0.821574	1	0.000501999	0.0118644	0.966274	1	0.105049	0.290484	0.717819	1	0.333088	0.406851	0.413458	1	0.182017	0.309302	0.556551	1	0.2361	0.26694	0.376988	1	-0.261145	0.736011	0.722926	1	-0.20757	0.402368	0.606282	1	0.0575674	0.93162	0.950761	1	0.254848	1.06434	0.810894	1	0.00466777	0.0200073	0.815651	1	0.0308168	0.0411262	0.453662	1	0.0786999	0.0427375	0.0655523	1	0.0553822	0.0373326	0.137947	1	2.87049	4.88325	0.55665	1	0.036405	0.0363151	0.316114	1	0.0433433	0.0735029	0.555404	1	0.0232343	0.0355703	0.513631	1	-774.488	659.339	0.244077	1	-0.431929	0.611994	0.481422	1	159.587	439.11	0.716982	1	0.379114	0.583009	0.516491	1	-411.84	329.353	0.215232	1	-3.01722	2.68903	0.26424	1	1
MADD	OID40383	0	0.165232	0.306897	0.590304	1	-0.0018368	0.0109359	0.866618	1	-0.00048894	0.0116686	0.966602	1	-0.243986	0.285523	0.393356	1	-0.301008	0.403229	0.455828	1	-0.261077	0.305074	0.392658	1	-0.0689402	0.264322	0.794374	1	0.781819	0.719135	0.27769	1	-0.0073724	0.371909	0.984199	1	0.700699	0.887085	0.430176	1	0.188697	1.01033	0.851962	1	-0.0160097	0.0206622	0.438919	1	-0.00663675	0.0407099	0.870498	1	-0.069188	0.0423344	0.102191	1	-0.0118798	0.0379321	0.754139	1	4.85911	4.65102	0.296143	1	-0.066989	0.034481	0.0520428	1	0.0568096	0.0761283	0.455525	1	0.0185039	0.0315646	0.557726	1	55.1127	729.474	0.93999	1	0.205305	0.678458	0.762631	1	-46.4683	481.039	0.923247	1	-0.182922	0.646772	0.777713	1	7.13343	364.612	0.984446	1	-1.07695	2.97466	0.718039	1	1
RPF1	OID41741	0	0.188274	0.264607	0.476761	1	-0.0105695	0.00943638	0.262679	1	0.000427001	0.0101922	0.966608	1	0.105919	0.245923	0.666926	1	0.0896799	0.346461	0.795891	1	0.102663	0.262517	0.695959	1	-0.0349803	0.227045	0.877636	1	0.617041	0.62045	0.320631	1	0.0603997	0.323886	0.852205	1	0.375319	0.771535	0.626969	1	1.23307	0.877352	0.160845	1	0.0433475	0.0175508	0.0139525	1	0.0245165	0.034954	0.483057	1	-0.0108946	0.0365512	0.765655	1	-0.0064692	0.03241	0.841789	1	0.69246	3.57002	0.846203	1	-0.00222143	0.0300386	0.941048	1	-0.0437364	0.0591917	0.459972	1	0.030803	0.0272559	0.258418	1	1127.78	591.244	0.0588653	1	0.968574	0.521116	0.06493	1	683.217	378.455	0.0731489	1	-0.92628	0.49533	0.0633177	1	566.516	295.2	0.057392	1	4.57044	2.33673	0.0524146	1	1
HERVK-113_VP113	OID41289	0	0.157555	0.385336	0.68263	1	0.00421845	0.0148279	0.776032	1	-0.000639847	0.0153118	0.966691	1	-0.116141	0.374202	0.756444	1	-0.701994	0.522962	0.180272	1	-0.317517	0.398179	0.425689	1	-0.571663	0.343023	0.0964096	1	-0.0714657	0.951063	0.94014	1	0.228984	0.509468	0.653428	1	-0.3058	1.19563	0.798278	1	0.275033	1.36547	0.840485	1	0.0154394	0.0252419	0.541128	1	0.0733537	0.0532519	0.168363	1	0.040209	0.0551147	0.465664	1	0.0453661	0.0480872	0.34547	1	-0.133131	5.5583	0.980891	1	0.00186719	0.0464617	0.967944	1	0.0700852	0.0776793	0.36693	1	0.0254734	0.0430848	0.554361	1	-441.488	849.766	0.604119	1	-0.65901	0.709956	0.354689	1	71.6189	530.765	0.892834	1	0.667817	0.673379	0.322833	1	-278.335	425.002	0.513494	1	-2.71595	3.28038	0.408947	1	1
LPCAT2	OID43930	0	0.690599	0.608169	0.25615	1	-0.0124949	0.0206029	0.544205	1	-0.000930208	0.0232946	0.968174	1	0.49577	0.553457	0.370997	1	0.519157	0.785183	0.508918	1	0.501966	0.592604	0.397542	1	-0.00295984	0.513765	0.995407	1	-0.0351164	1.39151	0.979882	1	-0.3032	0.686306	0.65911	1	1.55351	1.67943	0.355822	1	1.54559	1.90472	0.417866	1	0.00551273	0.0409454	0.89297	1	0.137657	0.0782905	0.0786982	1	0.144868	0.0830655	0.0811557	1	0.152641	0.073418	0.0376111	1	5.41052	7.5126	0.471407	1	0.0547959	0.0657608	0.404698	1	0.0147413	0.12484	0.906003	1	0.0539054	0.0548674	0.325869	1	1590.94	1158.08	0.175896	1	0.832976	1.13287	0.463864	1	1718.83	820.163	0.0395701	1	-0.767123	1.08482	0.481007	1	743.223	579.7	0.205946	1	3.42257	4.84794	0.482512	1	1
GPRASP2	OID41262	0	0.730684	0.39411	0.0637378	1	0.00929439	0.0144349	0.519651	1	0.000629775	0.0157919	0.968211	1	-0.0273635	0.375669	0.941971	1	-0.389499	0.528415	0.461496	1	-0.149705	0.400821	0.708983	1	-0.36378	0.346094	0.29386	1	-0.0165549	0.947581	0.98607	1	1.03239	0.48727	0.0350489	1	1.74896	1.1727	0.13681	1	2.33978	1.3331	0.0801758	1	-0.000141063	0.0263207	0.995727	1	-0.0165147	0.053475	0.75745	1	-0.112107	0.0552882	0.0425929	1	-0.0093084	0.0491392	0.849757	1	-2.88268	5.07161	0.569767	1	-0.108156	0.0454154	0.0172435	1	0.0148343	0.0827054	0.857653	1	-0.01956	0.0415138	0.63752	1	-316.302	915.182	0.730093	1	0.158987	0.767492	0.83616	1	-1277.41	561.569	0.0242599	1	-0.146304	0.727676	0.840916	1	-48.5296	457.828	0.915718	1	2.24454	3.52943	0.525723	1	1
KRR1	OID41397	0	0.326716	0.228371	0.152533	1	-0.0011602	0.00767507	0.879842	1	0.000337632	0.00847864	0.968264	1	0.0134807	0.207065	0.94813	1	-0.0998131	0.29375	0.734223	1	-0.0226238	0.221711	0.918783	1	-0.127464	0.192123	0.5075	1	0.429907	0.517842	0.407077	1	0.295048	0.257171	0.252555	1	0.344668	0.632605	0.58632	1	0.862034	0.716238	0.22984	1	0.010376	0.0155296	0.504445	1	0.062889	0.0291808	0.0311502	1	0.00510802	0.0310704	0.869415	1	0.0377594	0.0276111	0.171454	1	-0.110882	2.81378	0.968566	1	-0.0234372	0.0244136	0.337052	1	0.0922616	0.0459024	0.0444361	1	0.0303353	0.0205419	0.139743	1	511.958	522.564	0.32901	1	0.130311	0.453693	0.774313	1	863.971	327.712	0.00922073	1	-0.082501	0.430984	0.848435	1	226.79	261.409	0.3872	1	1.49777	2.05431	0.467065	1	1
KIAA1755	OID41372	0	0.0336762	0.245669	0.890968	1	0.0106789	0.00877169	0.22344	1	-0.000376147	0.0095408	0.968575	1	0.364164	0.225589	0.1073	1	0.31718	0.319245	0.321079	1	0.346558	0.241228	0.151641	1	-0.0299378	0.209447	0.886415	1	0.374471	0.580194	0.519057	1	-0.131005	0.300046	0.662743	1	0.0132724	0.715167	0.985205	1	0.0810726	0.814267	0.920752	1	0.0281308	0.0164445	0.0879561	1	0.0341792	0.0325027	0.292991	1	0.0354497	0.0340561	0.297912	1	0.0307697	0.0301444	0.307377	1	-4.27473	3.14808	0.1745	1	-0.00164986	0.0278621	0.952781	1	-0.0728462	0.0514039	0.156443	1	-0.0136146	0.0246005	0.57997	1	-618.073	497.247	0.216479	1	-0.55895	0.437052	0.202802	1	-449.637	316.492	0.157784	1	0.552876	0.415327	0.185035	1	-298.188	248.909	0.233461	1	-1.15056	1.97923	0.561955	1	1
TANC1	OID41907	0	-0.269441	0.18895	0.153871	1	-0.0024118	0.00662103	0.715659	1	-0.000275398	0.00709306	0.969053	1	-0.368451	0.172344	0.0331843	1	-0.542326	0.243403	0.0264653	1	-0.426974	0.184017	0.0208649	1	-0.178967	0.160232	0.264748	1	-0.104549	0.439608	0.812159	1	-0.0049795	0.221944	0.98212	1	0.454218	0.537959	0.399178	1	0.412399	0.610996	0.500246	1	0.00729864	0.0125704	0.561837	1	0.0280461	0.024792	0.257948	1	0.026122	0.0261282	0.317425	1	0.00952803	0.0230983	0.679973	1	-2.14411	2.46469	0.384336	1	0.0108129	0.0210212	0.606988	1	-0.0146221	0.0401758	0.715893	1	0.0207193	0.017772	0.243681	1	-105.681	369.582	0.775545	1	-0.403581	0.328995	0.221813	1	166.653	237.459	0.484259	1	0.377598	0.313193	0.229796	1	-58.9499	184.793	0.750425	1	-0.825692	1.48181	0.578339	1	1
FRMD6	OID40252	0	-0.235857	0.158	0.135498	1	-0.00208	0.00539259	0.699705	1	-0.000225649	0.00589153	0.969476	1	-0.0032605	0.14308	0.981833	1	0.26206	0.202708	0.196957	1	0.0853024	0.153204	0.57804	1	0.264497	0.132069	0.0460328	1	0.344751	0.35667	0.334533	1	0.0107302	0.175677	0.951356	1	0.0358831	0.431848	0.933846	1	0.280599	0.487761	0.565644	1	-0.0115207	0.0107489	0.284483	1	-0.00682257	0.0201934	0.735468	1	-0.00242004	0.0215532	0.9106	1	-0.0139774	0.0190931	0.464131	1	2.20354	2.20486	0.317599	1	0.000704697	0.016824	0.966589	1	-0.0164415	0.0351287	0.639759	1	0.00297511	0.0140644	0.83247	1	7.15562	286.683	0.980199	1	0.143982	0.283104	0.611998	1	-204.237	194.34	0.297337	1	-0.132693	0.27061	0.624759	1	-11.531	142.908	0.936054	1	-0.0100125	1.19904	0.993361	1	1
TSR3	OID40682	0	-0.553375	0.321357	0.0850706	1	-0.0068961	0.0119067	0.562472	1	-0.000471209	0.0125354	0.970036	1	-0.0958865	0.304768	0.753216	1	-0.0400356	0.428589	0.925623	1	-0.0782341	0.325074	0.80994	1	0.0539693	0.280988	0.847787	1	0.351405	0.770547	0.648618	1	-0.537759	0.412146	0.192931	1	-1.03182	0.965204	0.285782	1	-1.12557	1.10167	0.307621	1	0.0253611	0.0215618	0.240243	1	0.030112	0.0432725	0.48651	1	0.0567635	0.0450409	0.207573	1	0.0470584	0.0397094	0.23599	1	-1.21745	4.36785	0.780452	1	0.0475065	0.0374664	0.204807	1	-0.0166559	0.0716224	0.816109	1	0.00938815	0.0357133	0.792647	1	-905.144	709.7	0.204109	1	-0.651989	0.60039	0.279156	1	-443.238	445.134	0.320891	1	0.5982	0.569621	0.295243	1	-402.689	355.29	0.258826	1	-3.29164	2.75292	0.233599	1	1
SH3D21	OID41792	0	-0.161428	0.271021	0.551422	1	0.00047424	0.00928668	0.959272	1	0.000371141	0.00997437	0.970345	1	0.215226	0.248841	0.387672	1	0.325423	0.352514	0.356547	1	0.252359	0.266252	0.34386	1	0.0992108	0.230801	0.667566	1	0.618302	0.623394	0.322023	1	-0.530726	0.307993	0.086298	1	0.0713831	0.757841	0.925027	1	-0.296209	0.859742	0.730719	1	-0.01615	0.0182936	0.377885	1	0.0883776	0.0347966	0.0110905	1	0.015063	0.0372947	0.686293	1	0.0252453	0.0330791	0.445357	1	3.02529	3.24486	0.351165	1	-0.00667694	0.0296277	0.821698	1	0.106473	0.053405	0.0461861	1	0.0168003	0.0251039	0.503348	1	-112.485	495.785	0.821156	1	0.101798	0.453804	0.822808	1	459.053	325.417	0.16089	1	-0.105885	0.431988	0.806696	1	-86.3888	246.901	0.727476	1	-0.571636	2.00164	0.775704	1	1
CTAG1A_CTAG1B	OID42332	0	0.0144675	0.131477	0.912379	1	-0.0049434	0.00479238	0.302304	1	-0.000188388	0.00509289	0.970514	1	0.0215534	0.123709	0.861779	1	-0.0325207	0.174147	0.851959	1	0.00186375	0.132024	0.988744	1	-0.0469317	0.11412	0.681115	1	-0.247884	0.313516	0.429645	1	0.0531388	0.164369	0.746719	1	-0.360272	0.388959	0.354987	1	-0.124796	0.444308	0.77898	1	-0.00601139	0.00878478	0.494202	1	-0.0386272	0.0178465	0.0304323	1	-0.000357719	0.0186074	0.984662	1	-0.0070653	0.0162517	0.663751	1	-0.45297	1.65172	0.783899	1	0.0136293	0.0152852	0.37257	1	0.0197592	0.0268767	0.462231	1	-0.00415715	0.013787	0.763013	1	-333.531	248.228	0.18409	1	-0.15432	0.235282	0.512987	1	-96.4279	168.657	0.568861	1	0.142994	0.224438	0.525073	1	-189.099	123.373	0.130654	1	-0.671924	1.03475	0.517617	1	1
VCPKMT	OID43276	0	0.767881	0.463602	0.0976538	1	-3.4e-06	0.0168776	0.999839	1	-0.00066837	0.0181043	0.970572	1	-0.260881	0.434175	0.548278	1	-0.703979	0.610122	0.249271	1	-0.407678	0.462957	0.379078	1	-0.479503	0.39995	0.231288	1	0.118559	1.0985	0.91411	1	0.373265	0.576861	0.518112	1	2.37837	1.36162	0.0815812	1	2.56328	1.55252	0.0996543	1	0.00399309	0.0305883	0.896206	1	-0.0275112	0.0615889	0.655098	1	-0.123338	0.0640503	0.0541488	1	0.0282094	0.0566139	0.618289	1	4.43495	6.59062	0.500999	1	-0.0908313	0.0529166	0.0860709	1	0.148465	0.107727	0.168154	1	-0.011553	0.0496766	0.8161	1	890.569	984.65	0.368852	1	0.674964	0.921448	0.46504	1	-316.039	654.493	0.630225	1	-0.622664	0.878287	0.479465	1	512.664	490.694	0.299749	1	3.9967	4.01685	0.322003	1	1
FAM186B	OID40224	0	0.0166714	0.246651	0.946111	1	0.0186325	0.00811615	0.0216912	1	-0.000354791	0.00971417	0.970893	1	0.103107	0.222969	0.644078	1	0.307288	0.316646	0.332509	1	0.166606	0.238826	0.485905	1	0.208021	0.207351	0.316485	1	-0.139423	0.558427	0.803013	1	0.0803543	0.272054	0.768032	1	1.02308	0.667952	0.126914	1	0.908562	0.756982	0.231239	1	-0.019409	0.016776	0.248012	1	-0.0018193	0.0315807	0.954061	1	-0.0669893	0.0332942	0.0442156	1	0.0001951	0.0299131	0.994796	1	-0.78471	3.66575	0.830496	1	-0.0456691	0.026339	0.0829363	1	0.00218861	0.0556227	0.968613	1	0.0398471	0.0218192	0.0678143	1	964.086	500.41	0.0566319	1	0.936872	0.439619	0.0346615	1	789.771	310.557	0.0123898	1	-0.880499	0.418352	0.0369222	1	411.516	250.761	0.103695	1	2.5768	1.995	0.198661	1	1
NDUFAF1	OID40450	0	0.273016	0.187051	0.144405	1	0.00414791	0.00649177	0.522856	1	-0.000262152	0.00722817	0.971092	1	0.251695	0.171679	0.143497	1	0.315566	0.242931	0.194764	1	0.275119	0.183527	0.134723	1	0.0683685	0.159419	0.668282	1	0.187617	0.433197	0.665223	1	0.0293985	0.21909	0.893372	1	0.326608	0.529977	0.538206	1	0.439309	0.602791	0.466727	1	0.0215071	0.0126026	0.0887151	1	0.0121605	0.0246113	0.621235	1	0.0220997	0.0257082	0.389989	1	-0.0016355	0.0231267	0.943621	1	-3.56515	2.60244	0.17071	1	0.000181248	0.0206966	0.993013	1	0.0811446	0.0407754	0.0465871	1	0.0101539	0.0177694	0.567713	1	118.691	406.5	0.770807	1	0.167649	0.3535	0.635965	1	-253.472	258.82	0.329067	1	-0.171696	0.335719	0.609757	1	52.104	203.325	0.798193	1	0.757485	1.608	0.638284	1	1
ZNF397	OID42066	0	-0.211338	0.496999	0.67067	1	0.0144693	0.0173751	0.40498	1	-0.000692649	0.0191384	0.971151	1	-0.196575	0.45617	0.66677	1	-0.0342298	0.64479	0.957691	1	-0.135252	0.48767	0.781669	1	0.112813	0.422194	0.789457	1	-0.0660469	1.1491	0.954198	1	0.539901	0.591027	0.361816	1	-1.09753	1.41158	0.437436	1	-0.668923	1.60786	0.677671	1	0.0275799	0.033378	0.409155	1	-0.0708183	0.0646663	0.273457	1	-0.0877926	0.0687323	0.201492	1	-0.11061	0.0601399	0.0658847	1	-5.55351	5.47175	0.310133	1	-0.0619279	0.0552133	0.262027	1	-0.0737176	0.0906113	0.415898	1	-0.0324744	0.0497055	0.51354	1	523.106	889.178	0.55904	1	0.320869	0.876196	0.714899	1	-45.3317	607.236	0.940721	1	-0.315953	0.837823	0.706768	1	196.162	446.245	0.662137	1	0.21511	3.74362	0.954332	1	1
C7orf31	OID42204	0	-0.457199	0.230083	0.0469107	1	-0.0150391	0.00859819	0.0802731	1	-0.000328307	0.00914767	0.97139	1	-0.0286809	0.220344	0.896503	1	0.126979	0.309185	0.681523	1	0.0235404	0.234833	0.920202	1	0.147357	0.202722	0.467724	1	-0.583446	0.556739	0.295311	1	-0.0626152	0.298507	0.833993	1	0.167281	0.699112	0.811027	1	0.431259	0.797385	0.588953	1	-0.00337946	0.0152553	0.8248	1	-0.00627517	0.0312809	0.841006	1	-0.0348045	0.0324795	0.283907	1	-0.0127659	0.0284802	0.653982	1	2.51033	2.87636	0.382801	1	-0.00764442	0.0271881	0.778581	1	-0.0039145	0.0426522	0.926876	1	0.0092168	0.0260082	0.723054	1	-1066	411.803	0.0109895	1	-0.666666	0.372171	0.0751726	1	-320.68	275.038	0.245552	1	0.619908	0.354132	0.0819722	1	-513.115	206.366	0.0144609	1	-4.08087	1.6454	0.0143769	1	1
TBC1D31	OID41913	0	0.69589	0.598946	0.245293	1	-0.0122108	0.0220316	0.579413	1	0.000872213	0.0243304	0.971423	1	0.0459677	0.56512	0.935212	1	0.683829	0.794497	0.389924	1	0.260798	0.602829	0.665526	1	0.588519	0.520427	0.258814	1	0.741906	1.43791	0.606182	1	-1.10948	0.757797	0.14422	1	1.35884	1.78604	0.447283	1	0.786457	2.03745	0.699733	1	0.0027864	0.0402327	0.944821	1	0.00338962	0.0803401	0.966346	1	0.00564906	0.0840436	0.94641	1	0.11961	0.0737099	0.104652	1	-7.67573	8.07303	0.341713	1	0.0131733	0.0694367	0.849531	1	0.048041	0.134402	0.72076	1	0.0480083	0.0654168	0.46302	1	1874.19	1363.59	0.172491	1	0.884367	1.23705	0.475752	1	402.726	891.018	0.652078	1	-0.852588	1.17722	0.470009	1	943.582	679.779	0.168368	1	4.7535	5.48571	0.387809	1	1
NEURL1	OID41540	0	0.110557	0.479827	0.817773	1	-0.0042157	0.0176168	0.810875	1	-0.000631714	0.0185756	0.972891	1	0.121723	0.454296	0.788889	1	0.231656	0.63898	0.717143	1	0.164148	0.484608	0.734999	1	0.085427	0.41893	0.838524	1	-0.704869	1.16812	0.546588	1	-1.07445	0.601271	0.0749834	1	-1.04969	1.42548	0.462001	1	-1.0537	1.62565	0.517309	1	0.0366702	0.0321594	0.254889	1	0.0515563	0.0644057	0.423425	1	0.0178945	0.0670969	0.789703	1	-0.0055069	0.0592412	0.925937	1	-7.92757	6.29529	0.207927	1	0.0194973	0.0554726	0.725231	1	-0.0412647	0.0981869	0.67429	1	-0.0178336	0.051714	0.730207	1	-393.274	956.982	0.681711	1	0.568449	0.817277	0.487726	1	-1284.36	592.971	0.0318358	1	-0.563187	0.775868	0.468974	1	-261.22	478.756	0.586157	1	-2.21735	3.72784	0.552825	1	1
ZBTB20	OID40724	0	0.109544	0.231689	0.636352	1	0.00496749	0.00816508	0.542934	1	0.000301518	0.00893689	0.973106	1	0.0385741	0.215671	0.858147	1	0.151742	0.304417	0.618443	1	0.0786347	0.230426	0.733099	1	0.119918	0.199292	0.547724	1	-0.297033	0.541673	0.583791	1	-0.0492514	0.276077	0.858559	1	0.309145	0.664829	0.642268	1	0.535093	0.756322	0.479811	1	0.0230925	0.0155103	0.13735	1	0.00294385	0.0307715	0.923784	1	-0.0157981	0.032008	0.621611	1	0.00067133	0.0284294	0.981161	1	1.90402	2.96715	0.521068	1	0.00161762	0.0259793	0.950351	1	0.0786535	0.0489694	0.108235	1	-0.0183359	0.0227781	0.42083	1	-15.8554	492.696	0.974373	1	-0.0845635	0.419878	0.840642	1	-181.725	310.243	0.558901	1	0.0925604	0.39883	0.816773	1	9.52215	246.462	0.969235	1	0.535485	1.92487	0.781233	1	1
MCEE	OID43962	0	0.289292	0.382618	0.449598	1	0.00571569	0.0140288	0.683696	1	0.000502025	0.0148807	0.973106	1	0.202634	0.360845	0.574744	1	-0.420997	0.50774	0.407519	1	-0.0036726	0.385228	0.992398	1	-0.634581	0.331578	0.0563737	1	1.72932	0.909563	0.0580422	1	0.288869	0.471672	0.540786	1	1.36232	1.12747	0.227812	1	1.47604	1.28236	0.250579	1	0.00451695	0.0254659	0.859309	1	0.0754382	0.051658	0.144197	1	-0.0351336	0.0536025	0.51218	1	0.0157125	0.0472648	0.73956	1	3.21603	4.75272	0.498614	1	-0.0820563	0.0438527	0.0613199	1	0.019466	0.0780949	0.803159	1	0.0542041	0.0394136	0.16905	1	972.471	676.384	0.155225	1	0.592111	0.635796	0.353193	1	-94.8439	456.397	0.835766	1	-0.520269	0.605745	0.391738	1	467.178	340.329	0.174234	1	3.33466	2.79149	0.234781	1	1
DNAH11	OID40166	0	0.0138852	0.377706	0.970675	1	0.00412872	0.0145047	0.775915	1	-0.00047609	0.014708	0.974196	1	0.431672	0.36098	0.232488	1	0.369571	0.505929	0.465539	1	0.412393	0.384395	0.284009	1	-0.0867333	0.332377	0.794271	1	-0.527477	0.921652	0.567442	1	-0.154829	0.50989	0.761572	1	1.07519	1.17039	0.358853	1	1.38801	1.33766	0.300098	1	0.0352853	0.0249019	0.157304	1	0.0590575	0.0515503	0.251949	1	0.076593	0.0535101	0.152323	1	0.0556159	0.0466241	0.232925	1	10.204	4.48055	0.0227626	1	0.0379537	0.0457724	0.407001	1	0.145261	0.076495	0.0575695	1	-0.0507442	0.045462	0.264341	1	-688.153	804.455	0.393605	1	-0.126044	0.657468	0.848226	1	-118.374	496.563	0.8119	1	0.108397	0.62261	0.862019	1	-286.236	402.797	0.478363	1	-0.927046	3.0783	0.763701	1	1
MYL6B	OID42795	0	-0.196083	0.139679	0.160374	1	0.00346403	0.00538072	0.519715	1	0.000177961	0.00556156	0.974491	1	-0.0769173	0.134673	0.568231	1	-0.204833	0.188348	0.277481	1	-0.119078	0.143317	0.406557	1	-0.123837	0.123654	0.31722	1	-0.486128	0.340413	0.154087	1	0.128139	0.18477	0.488498	1	0.482442	0.429983	0.262591	1	0.619099	0.490455	0.207651	1	-0.00520348	0.00917127	0.570797	1	0.00870916	0.019181	0.649792	1	-0.0240917	0.0197195	0.221814	1	-0.0105339	0.0173431	0.543595	1	2.54258	1.75184	0.146674	1	-0.0270475	0.0166762	0.10482	1	0.0309645	0.0292211	0.289298	1	-0.0100746	0.0161269	0.53216	1	202.87	298.511	0.497807	1	0.301681	0.250735	0.230722	1	-191.89	186.946	0.306239	1	-0.282325	0.237679	0.236708	1	106.533	149.35	0.476766	1	1.14925	1.1577	0.322368	1	1
C2orf81	OID40899	0	-0.619524	0.449293	0.16793	1	0.00549875	0.0165751	0.74008	1	0.000568535	0.0178202	0.974567	1	0.66432	0.424248	0.118185	1	0.350005	0.598113	0.55876	1	0.558057	0.453068	0.218786	1	-0.304656	0.392052	0.437578	1	-1.17374	1.07286	0.274635	1	0.61239	0.563225	0.277883	1	-0.81331	1.34381	0.545438	1	-0.195223	1.53121	0.898626	1	-0.0269047	0.0297369	0.366163	1	-0.00275209	0.0609244	0.96397	1	-0.0624019	0.0627927	0.320332	1	0.0100297	0.0555511	0.856722	1	-2.10342	7.28041	0.772647	1	-0.00779613	0.0522173	0.881316	1	-0.202597	0.105938	0.0558244	1	0.014612	0.0472511	0.757138	1	-870.033	1005.9	0.389035	1	-1.71918	0.872056	0.0504035	1	178.862	642.858	0.781268	1	1.67574	0.827154	0.0444449	1	-434.65	503.259	0.389725	1	-4.48226	3.99111	0.263262	1	1
MTAP	OID41493	0	-0.11513	0.285638	0.686903	1	0.00866189	0.0112748	0.442339	1	0.000374881	0.0117932	0.974659	1	-0.217124	0.278187	0.435582	1	-0.210698	0.388538	0.587947	1	-0.213411	0.295825	0.471103	1	0.0112121	0.255344	0.965	1	-0.573691	0.71042	0.419867	1	0.0804193	0.398352	0.840124	1	1.01757	0.90774	0.262989	1	1.26763	1.03845	0.222953	1	0.0084625	0.0187225	0.651528	1	0.00874243	0.0396542	0.825508	1	-0.0398419	0.0408045	0.328862	1	-0.0045371	0.0356127	0.898623	1	4.68101	3.73435	0.210023	1	-0.0304001	0.0352	0.387786	1	0.0890588	0.0622639	0.152619	1	0.0139667	0.0359751	0.697845	1	-73.4637	628.879	0.907154	1	-0.197798	0.517882	0.703033	1	154.153	391.554	0.694335	1	0.200211	0.490723	0.683846	1	21.7639	314.716	0.944955	1	0.438381	2.42579	0.856821	1	1
NRARP	OID40466	0	0.160708	0.251521	0.522859	1	-0.0068017	0.00841742	0.419063	1	0.000290224	0.00946349	0.975556	1	0.111098	0.229159	0.628128	1	-0.0119718	0.325186	0.970654	1	0.0710153	0.245433	0.772493	1	-0.146005	0.212441	0.492393	1	-0.786233	0.570569	0.169232	1	-0.0216787	0.279144	0.938176	1	-0.314143	0.687238	0.648001	1	-0.367465	0.779129	0.637613	1	-0.00346297	0.0169926	0.838624	1	0.00903983	0.0324111	0.780313	1	-0.00576423	0.0343798	0.866848	1	0.00479505	0.03063	0.875601	1	1.94918	3.53135	0.580973	1	-0.00669543	0.0268194	0.802859	1	-0.0732939	0.0552422	0.184584	1	-0.0175577	0.0222391	0.429822	1	-194.88	436.945	0.65746	1	0.310786	0.419158	0.459631	1	143.003	292.746	0.626546	1	-0.305021	0.399404	0.446274	1	-51.7997	219.859	0.814637	1	0.651717	1.8295	0.722467	1	1
AIDA	OID42099	0	0.168353	0.193634	0.384607	1	0.0053088	0.00724215	0.463533	1	0.000228641	0.00756751	0.975914	1	-0.0642885	0.183932	0.726883	1	-0.0468808	0.258504	0.856183	1	-0.0596391	0.196137	0.761236	1	0.0154357	0.169517	0.927494	1	0.112331	0.468478	0.81063	1	-0.0591078	0.250445	0.81358	1	0.193242	0.586723	0.742076	1	-0.070724	0.669247	0.915898	1	-0.00296474	0.0129241	0.818684	1	0.0440197	0.0261064	0.0917642	1	0.0112164	0.0272987	0.681162	1	0.0339419	0.0239092	0.155719	1	2.38417	2.48602	0.337543	1	-0.0219718	0.0228118	0.335459	1	0.0944907	0.0399929	0.018143	1	-0.0166799	0.0212529	0.432555	1	-350.312	413.496	0.398159	1	-0.250295	0.343608	0.467435	1	-8.28751	256.955	0.974311	1	0.233439	0.325796	0.474737	1	-157.035	207.017	0.449239	1	-0.818367	1.59061	0.607621	1	1
C1GALT1C1	OID43431	0	0.575846	0.731784	0.431336	1	-0.0485214	0.028219	0.0855311	1	0.000896351	0.0296934	0.975935	1	0.296157	0.712411	0.67785	1	0.211895	0.997079	0.831817	1	0.260025	0.758343	0.73187	1	-0.110757	0.654671	0.865745	1	1.58911	1.80812	0.380019	1	-1.12511	0.985727	0.254532	1	-2.39902	2.28633	0.294721	1	-3.69133	2.6089	0.157935	1	0.0330801	0.0487728	0.498024	1	0.167028	0.100592	0.0968261	1	0.156535	0.105414	0.137556	1	0.228756	0.0905111	0.0114917	1	-2.92058	10.0265	0.770833	1	0.038334	0.0897641	0.669341	1	0.231124	0.164186	0.159222	1	-0.149041	0.086862	0.0861921	1	1021.35	1702.53	0.550019	1	0.225115	1.54685	0.884482	1	-497.28	1108.72	0.654589	1	-0.176939	1.47211	0.904484	1	444.737	852.337	0.603041	1	-1.80117	6.87991	0.793894	1	1
BEX3	OID42180	0	-0.576263	0.369038	0.118399	1	0.0158767	0.0131168	0.226123	1	0.000421639	0.0139789	0.975956	1	-0.431675	0.345418	0.212179	1	-0.756175	0.486789	0.121158	1	-0.542561	0.368644	0.141911	1	-0.347359	0.31947	0.277598	1	-1.0452	0.874135	0.232609	1	0.451534	0.440808	0.306723	1	1.30293	1.06458	0.221962	1	1.91035	1.20688	0.11453	1	-0.00237196	0.0248336	0.923956	1	0.0919102	0.0494137	0.0628837	1	-0.00484164	0.0515453	0.925165	1	0.0255208	0.0455323	0.575138	1	-2.55156	5.11085	0.617607	1	-0.0620536	0.0414082	0.133982	1	-0.0342029	0.0828232	0.679634	1	0.0289142	0.0365469	0.428855	1	213.226	721.574	0.768313	1	-0.064091	0.652506	0.921881	1	709.947	461.029	0.126568	1	0.079185	0.620665	0.898643	1	83.911	360.985	0.81673	1	0.813698	2.90776	0.780062	1	1
PRC1	OID42937	0	0.0207405	0.154251	0.89304	1	0.00659743	0.00557832	0.236932	1	0.000179622	0.00607474	0.976429	1	-0.162859	0.143896	0.258427	1	-0.108243	0.202885	0.593976	1	-0.147398	0.153642	0.337974	1	0.0610291	0.133008	0.646607	1	-0.0696402	0.365281	0.848906	1	-0.126488	0.190624	0.507553	1	0.445961	0.452925	0.325532	1	0.65445	0.514498	0.204283	1	0.0155502	0.0102055	0.128408	1	0.0290085	0.0205057	0.157171	1	-0.00999484	0.0214221	0.640809	1	0.00868102	0.018986	0.647503	1	4.25591	2.06105	0.0389305	1	-0.0157412	0.0176276	0.371863	1	0.0502078	0.0338238	0.137705	1	0.0104747	0.0156757	0.503999	1	654.217	288.158	0.0256766	1	0.566052	0.261486	0.0320308	1	95.8788	193.11	0.620436	1	-0.530226	0.249314	0.03508	1	365.53	143.333	0.0125423	1	2.81075	1.15496	0.0164902	1	1
SBSN	OID45249	0	0.297415	0.876638	0.734408	1	-0.0238226	0.032046	0.457247	1	0.000987924	0.0339699	0.976816	1	-0.0496805	0.827433	0.952153	1	-0.67431	1.1634	0.562515	1	-0.261669	0.882632	0.767032	1	-0.609234	0.762412	0.424723	1	-5.45982	2.08693	0.00924717	1	-1.75691	1.09443	0.109582	1	1.05123	2.61046	0.687426	1	-1.21634	2.97543	0.682955	1	-0.0765928	0.0580126	0.18753	1	0.0447224	0.117799	0.704206	1	0.0308854	0.122636	0.801159	1	-0.0239667	0.108512	0.825196	1	-3.61975	11.6247	0.755507	1	0.0889703	0.101602	0.381206	1	0.0713075	0.192803	0.711496	1	0.0519778	0.0917036	0.570849	1	1614.92	2008.25	0.422894	1	-0.0938067	1.75239	0.957376	1	2150.19	1276.31	0.0941521	1	0.187584	1.66447	0.910411	1	800.394	1004.54	0.427144	1	2.86755	7.94496	0.718668	1	1
PAEP	OID44067	0	-0.147027	0.208402	0.480502	1	-0.0106073	0.00746467	0.155317	1	-0.000219992	0.00771231	0.977262	1	0.106146	0.191716	0.580142	1	0.130288	0.270952	0.630899	1	0.113958	0.204921	0.578469	1	0.0307311	0.177492	0.862635	1	-0.406443	0.487625	0.405113	1	-0.361482	0.250303	0.149895	1	-0.0911649	0.601018	0.879533	1	-0.350647	0.683858	0.60849	1	0.00194703	0.0140988	0.890234	1	-0.0288658	0.0273685	0.291559	1	-0.0273661	0.0287588	0.341313	1	-0.0331919	0.0254625	0.192384	1	2.3587	2.63757	0.371179	1	-0.0128501	0.0233048	0.581364	1	0.0494875	0.0435936	0.256292	1	0.0474828	0.0201943	0.0187085	1	313.967	353.937	0.381049	1	0.327778	0.36254	0.368317	1	-21.7033	247.487	0.930493	1	-0.302819	0.347856	0.386151	1	111.066	178.229	0.537042	1	0.575829	1.52206	0.706588	1	1
SCN4A	OID40587	0	0.0806732	0.168826	0.632758	1	-0.0035185	0.0058791	0.549523	1	-0.000185111	0.00649152	0.977269	1	-0.142987	0.154884	0.35652	1	-0.104041	0.219339	0.635539	1	-0.130004	0.165698	0.433203	1	0.033288	0.143657	0.816887	1	-0.335046	0.392057	0.393375	1	-0.192974	0.199696	0.334857	1	0.325254	0.483499	0.50166	1	0.321718	0.549899	0.558967	1	0.0129699	0.0114724	0.258963	1	0.00570799	0.0221256	0.796422	1	-0.0223289	0.0232061	0.33595	1	0.00659215	0.0206411	0.749445	1	2.92153	2.35045	0.21388	1	-0.0142188	0.0186478	0.445766	1	0.0437445	0.0379619	0.249187	1	-0.00842428	0.0161094	0.601015	1	387.793	328.055	0.242179	1	0.325852	0.310956	0.2967	1	30.9861	216.989	0.886863	1	-0.305113	0.29696	0.306112	1	179.342	164.097	0.279141	1	1.12879	1.34928	0.405195	1	1
IQCA1	OID40313	0	-0.295605	0.237038	0.212369	1	-0.0068042	0.00909784	0.454528	1	-0.000268554	0.00946009	0.977368	1	0.148777	0.221338	0.501872	1	0.402568	0.309547	0.194198	1	0.234986	0.235507	0.319001	1	0.262851	0.203184	0.196551	1	-1.35631	0.576078	0.0190561	1	0.0522843	0.318267	0.869609	1	-0.806021	0.733341	0.272421	1	-0.413331	0.839464	0.622742	1	-0.0102028	0.0157319	0.517024	1	0.0268424	0.0325544	0.409631	1	0.0510352	0.0335521	0.128242	1	0.0151888	0.0294416	0.605927	1	-0.489554	2.75353	0.858886	1	0.0410694	0.028585	0.150789	1	-0.0278662	0.0447857	0.533802	1	0.00443433	0.0278756	0.873609	1	-295.274	475.978	0.535962	1	-0.390739	0.391404	0.319653	1	21.2575	298.576	0.943331	1	0.41223	0.370993	0.268189	1	-131.034	238.14	0.58297	1	-1.15434	1.84727	0.532943	1	1
GSTT2B	OID43784	0	-0.0283594	0.138469	0.837723	1	0.0125731	0.00573765	0.0284273	1	0.000163036	0.00584238	0.977755	1	0.133442	0.137117	0.331139	1	-0.00537917	0.190573	0.977499	1	0.0858615	0.145535	0.555602	1	-0.135353	0.125225	0.280554	1	-0.119768	0.351565	0.733566	1	0.192387	0.209624	0.35933	1	-0.0546419	0.461566	0.905831	1	0.243277	0.530497	0.646814	1	0.000442879	0.00897683	0.960677	1	-0.017922	0.0195223	0.358605	1	-0.0425622	0.0199988	0.0333177	1	-0.0040842	0.0172878	0.813242	1	-0.054216	1.75651	0.975377	1	-0.0392676	0.017906	0.0283082	1	0.015526	0.0287381	0.589019	1	0.00720409	0.0210941	0.732711	1	438.955	295.49	0.139467	1	0.196432	0.248896	0.43119	1	109.27	185.69	0.557065	1	-0.171013	0.235907	0.469599	1	212.024	147.96	0.153902	1	0.725422	1.15073	0.529338	1	1
PARPBP	OID41589	0	0.196586	0.164343	0.231621	1	-0.0010524	0.00617484	0.864672	1	0.00018557	0.00681532	0.978293	1	0.146132	0.155327	0.347384	1	0.135754	0.218504	0.53477	1	0.144159	0.165689	0.384801	1	-0.012377	0.14334	0.931235	1	0.192938	0.397921	0.628051	1	0.0346341	0.209112	0.868572	1	0.122884	0.495274	0.804196	1	0.0685981	0.56451	0.903353	1	0.00786712	0.0109325	0.472206	1	0.0195349	0.0224426	0.384061	1	-0.000625254	0.0233147	0.978605	1	0.0290464	0.0207568	0.161703	1	1.8714	2.27784	0.411322	1	-0.0218299	0.0192044	0.255658	1	0.0162799	0.0378292	0.666938	1	-0.00392395	0.0173812	0.821389	1	123.853	350.148	0.724259	1	0.161341	0.310816	0.604423	1	-113.562	225.313	0.615091	1	-0.144192	0.295515	0.626269	1	81.6916	175.087	0.641762	1	0.951915	1.39356	0.495701	1	1
NCR1	OID44014	0	-1.1525	0.80583	0.152659	1	-0.0312188	0.0320534	0.330075	1	-0.00090631	0.034043	0.978776	1	0.12523	0.788086	0.873829	1	-0.871603	1.09859	0.42806	1	-0.19469	0.837839	0.816375	1	-0.959426	0.719895	0.183443	1	-4.23186	1.99978	0.0349949	1	-2.67177	1.12583	0.0181485	1	-3.23978	2.57366	0.208859	1	-5.04283	2.94107	0.0872217	1	0.0199217	0.0530669	0.707566	1	0.0741575	0.112452	0.509603	1	0.189231	0.115227	0.10054	1	0.117579	0.100761	0.243245	1	2.08023	9.44998	0.82577	1	0.141078	0.0997358	0.15721	1	-0.0212568	0.153804	0.890077	1	-0.142381	0.101102	0.159046	1	-2389.05	1453.87	0.10392	1	-2.33515	1.30428	0.0752857	1	-1837.69	946.976	0.0544158	1	2.16673	1.23838	0.0821081	1	-1224.81	727.604	0.0958278	1	-12.4849	5.80975	0.0335196	1	1
IL9R	OID41325	0	-0.192149	0.668277	0.773707	1	-0.0403524	0.0239708	0.0922982	1	-0.00068464	0.0257988	0.978844	1	-0.295388	0.623035	0.635689	1	0.169939	0.878781	0.846763	1	-0.133183	0.665513	0.841491	1	0.426498	0.575286	0.458923	1	-3.50234	1.56976	0.0262673	1	-0.902594	0.822741	0.273543	1	3.65221	1.93921	0.0605185	1	2.23153	2.21935	0.315392	1	0.0147011	0.0449098	0.743583	1	0.216279	0.0879016	0.0138757	1	0.090821	0.0924467	0.325895	1	0.097623	0.0816312	0.231735	1	-11.4568	9.03281	0.204672	1	-0.0146751	0.0760363	0.846958	1	-0.14315	0.150461	0.341397	1	-0.0837032	0.0693652	0.227546	1	-780.565	1221.14	0.524017	1	-0.563817	1.07625	0.601099	1	479.126	787.213	0.543767	1	0.529397	1.0232	0.6056	1	-251.379	611.07	0.681602	1	-3.44699	4.85511	0.478896	1	1
WDR20	OID42020	0	-0.18606	0.159213	0.242556	1	0.00180086	0.0055941	0.747513	1	-0.000159273	0.00606782	0.979075	1	0.120109	0.146655	0.41332	1	0.16548	0.207311	0.425247	1	0.134948	0.156753	0.389848	1	0.0606038	0.135901	0.6559	1	0.017907	0.369683	0.961394	1	0.0964351	0.189011	0.610358	1	0.704299	0.451512	0.119842	1	0.846249	0.513965	0.100707	1	0.00908497	0.0106536	0.394327	1	0.0450075	0.0206334	0.0291613	1	0.000534135	0.0219366	0.980574	1	0.0339995	0.0193528	0.0789467	1	2.75498	2.17726	0.205748	1	-0.0236327	0.0176297	0.180082	1	0.0264581	0.0353675	0.454406	1	0.0013074	0.015499	0.932775	1	551.875	287.986	0.0604736	1	0.0789034	0.284945	0.782274	1	30.2009	202.075	0.88153	1	-0.0401728	0.272096	0.882837	1	280.542	144.391	0.0569235	1	2.20966	1.20328	0.0696452	1	1
UBXN10	OID40696	0	-0.0206431	0.206062	0.920202	1	-0.013299	0.00722419	0.0656356	1	-0.000206979	0.00800593	0.97939	1	0.0894535	0.188716	0.635769	1	-0.0402903	0.266542	0.87993	1	0.0459645	0.201702	0.819861	1	-0.139034	0.174379	0.425778	1	0.263887	0.476648	0.58018	1	0.0998727	0.243161	0.681627	1	0.6822	0.584873	0.244355	1	0.677501	0.664891	0.309032	1	-0.00697219	0.0137285	0.611841	1	0.062794	0.0265813	0.0181602	1	0.00639423	0.0281625	0.820387	1	0.0297517	0.0248887	0.231935	1	-0.0672074	2.56589	0.979104	1	-0.0314364	0.0226884	0.165879	1	-0.0042498	0.0421696	0.919726	1	0.0218433	0.0200488	0.275931	1	213.428	372.775	0.568819	1	0.0621667	0.342245	0.856132	1	331.145	243.459	0.177246	1	-0.0404149	0.326551	0.90168	1	81.4223	186.48	0.663742	1	0.463409	1.52508	0.761845	1	1
ZNF274	OID43302	0	0.0566805	0.227236	0.803025	1	-0.013819	0.00860068	0.108112	1	-0.000232653	0.00908531	0.979584	1	0.0483574	0.215514	0.822577	1	-0.108961	0.301923	0.718376	1	-0.0033043	0.229527	0.988521	1	-0.157389	0.197993	0.427142	1	0.858769	0.55035	0.119486	1	0.244019	0.300983	0.4181	1	-0.458302	0.698983	0.51244	1	-0.491659	0.798469	0.538436	1	-0.00663381	0.0150185	0.658949	1	0.03096	0.0309294	0.316832	1	-0.00921344	0.0320885	0.774016	1	0.00913826	0.0281703	0.74564	1	0.784587	2.96511	0.791313	1	-0.0187193	0.027171	0.490859	1	0.0203047	0.0459397	0.658499	1	0.0304451	0.0260932	0.243299	1	-203.952	449.088	0.650468	1	-0.189393	0.387066	0.625296	1	-152.52	284.736	0.592986	1	0.177822	0.367539	0.629177	1	-109.335	224.643	0.627275	1	-0.517214	1.76492	0.769879	1	1
EFCAB8	OID41147	0	0.0630095	0.156948	0.688077	1	0.00736351	0.00545716	0.17723	1	0.000153141	0.00603658	0.979777	1	-0.0490107	0.14554	0.736497	1	0.0446638	0.205847	0.828345	1	-0.0176607	0.155648	0.909723	1	0.0878916	0.134713	0.514527	1	0.0665045	0.366506	0.856118	1	-0.0221868	0.184325	0.9043	1	0.412677	0.44632	0.355948	1	0.178564	0.507612	0.725273	1	0.00815635	0.0105353	0.439294	1	0.00637224	0.020622	0.75732	1	-0.00748343	0.0219409	0.73305	1	5.46379e-05	0.0193505	0.997747	1	0.561706	1.97066	0.775618	1	0.00341474	0.0177253	0.847235	1	0.0230153	0.0312783	0.461838	1	-0.00398902	0.0149701	0.789881	1	220.041	272.907	0.422754	1	0.164286	0.253215	0.517477	1	-78.858	180.148	0.662558	1	-0.151006	0.241283	0.532365	1	138.707	136.021	0.311316	1	1.18239	1.11228	0.290125	1	1
EPB41L5	OID42416	0	0.11047	0.14752	0.453952	1	1.51787e-05	0.00525883	0.997697	1	-0.000143208	0.00576622	0.980201	1	0.174578	0.13661	0.202062	1	0.134109	0.19317	0.487945	1	0.161344	0.146044	0.269961	1	-0.0349471	0.126635	0.782723	1	-0.0416116	0.346592	0.904504	1	-0.357586	0.177897	0.0454701	1	0.59413	0.427832	0.165901	1	0.422408	0.48667	0.386087	1	0.00881644	0.00989622	0.373547	1	-0.00666673	0.0195162	0.732652	1	-0.0135626	0.020655	0.511422	1	0.0100095	0.018145	0.581197	1	-3.45555	2.05224	0.0922209	1	-0.0164292	0.0167604	0.326968	1	-0.0115101	0.0318993	0.718231	1	0.0184053	0.014585	0.206974	1	-270.307	290.419	0.354556	1	-0.167797	0.265086	0.527684	1	164.478	190.736	0.390171	1	0.167754	0.252266	0.507047	1	-114.077	145.761	0.435914	1	-0.713263	1.17652	0.545433	1	1
ST8SIA1	OID43135	0	-0.479625	0.391584	0.220638	1	-0.0024927	0.0152948	0.870539	1	-0.000394997	0.0161407	0.98049	1	0.252764	0.38336	0.510068	1	0.753465	0.535414	0.160163	1	0.41991	0.407746	0.303731	1	0.520894	0.351347	0.139014	1	-0.975298	0.971283	0.315946	1	0.590858	0.525652	0.261854	1	2.16445	1.2215	0.077232	1	2.81321	1.39265	0.0441147	1	0.0169853	0.0256903	0.508909	1	0.0226336	0.0553344	0.682516	1	0.0465536	0.056771	0.412202	1	0.0455742	0.0496367	0.358538	1	3.08318	4.75711	0.516907	1	0.0732612	0.0476291	0.124009	1	0.0499026	0.0772166	0.518106	1	0.0268533	0.0460355	0.559679	1	-51.0303	689.211	0.941175	1	-0.420955	0.636066	0.509094	1	313.822	451.409	0.488528	1	0.411609	0.605417	0.497596	1	-63.6726	344.451	0.853844	1	-2.91757	2.80606	0.300653	1	1
CALML6	OID40921	0	0.0136386	0.171787	0.936721	1	-0.0029707	0.00624368	0.634218	1	0.000155044	0.00664635	0.981403	1	-0.0734903	0.16017	0.646617	1	-0.192663	0.225567	0.393561	1	-0.113255	0.170952	0.508046	1	-0.119149	0.147823	0.420721	1	0.205781	0.406446	0.612953	1	-0.500239	0.210186	0.0179986	1	0.126458	0.502533	0.801475	1	-0.333496	0.571742	0.560096	1	0.00609242	0.011465	0.595453	1	0.0258537	0.0228295	0.257436	1	0.00638997	0.0239453	0.78958	1	0.0123959	0.0211347	0.557528	1	0.687039	2.27515	0.762671	1	-0.0036231	0.0195513	0.852984	1	0.00779831	0.0371408	0.833694	1	-0.0130803	0.0176301	0.45813	1	-672.334	328.119	0.043443	1	-0.232353	0.301023	0.441337	1	-92.239	218.995	0.674274	1	0.203386	0.286245	0.478414	1	-303.178	164.6	0.0688704	1	-1.78824	1.33474	0.182685	1	1
NDUFB9	OID41536	0	0.451274	0.480861	0.348003	1	-0.0050193	0.0163342	0.758626	1	-0.00042461	0.0183688	0.981574	1	0.121628	0.435718	0.780299	1	0.231286	0.617335	0.708141	1	0.161636	0.466269	0.729054	1	0.119154	0.403951	0.768192	1	0.561652	1.10451	0.611452	1	-0.0956858	0.543852	0.860512	1	0.0369322	1.33317	0.977921	1	-0.852209	1.51037	0.573088	1	0.011172	0.0324484	0.730809	1	-0.016576	0.0622274	0.789948	1	-0.0358185	0.0659648	0.587133	1	-0.0364116	0.058508	0.533721	1	-9.27981	6.05107	0.125132	1	-0.00208804	0.0518501	0.967877	1	-0.037818	0.105276	0.719425	1	0.00241443	0.0436533	0.955892	1	-981.886	685.35	0.161109	1	-1.35751	0.698993	0.0558055	1	484.759	465.116	0.30457	1	1.31373	0.670839	0.0536179	1	-458.627	342.352	0.18923	1	-2.96576	2.93438	0.317133	1	1
CIAO1	OID40117	0	-0.924384	0.5875	0.115622	1	-0.0150281	0.0204712	0.462881	1	0.000517166	0.0224443	0.981632	1	-0.388264	0.542653	0.474761	1	-0.109911	0.768158	0.886301	1	-0.292614	0.580525	0.614525	1	0.228647	0.502934	0.649646	1	-0.566652	1.3673	0.678817	1	0.122509	0.691743	0.859585	1	1.58712	1.67473	0.344083	1	0.456021	1.90519	0.811	1	-0.0376138	0.0395246	0.341872	1	-0.0629034	0.0769862	0.413886	1	-0.115466	0.0807929	0.152959	1	-0.0700125	0.0718942	0.330143	1	14.4365	7.87599	0.0668063	1	-0.0469158	0.064867	0.469519	1	0.218729	0.129373	0.0908962	1	-0.00993273	0.0563051	0.859972	1	1274.23	1094.09	0.247891	1	-0.0872432	1.01923	0.931903	1	-129.308	722.766	0.858372	1	0.114459	0.971086	0.906331	1	771.938	546.051	0.161619	1	5.49683	4.44542	0.218891	1	1
FAM13C	OID40217	0	-0.158336	0.144129	0.271957	1	0.0079169	0.00503941	0.116183	1	0.00012211	0.00547395	0.982216	1	-0.101551	0.133099	0.445955	1	0.0325387	0.18801	0.862688	1	-0.0564195	0.142287	0.691944	1	0.13199	0.12296	0.283758	1	-0.271626	0.334822	0.417762	1	0.178405	0.170309	0.295898	1	-0.262948	0.411174	0.522979	1	-0.0223635	0.467756	0.961899	1	-0.00776812	0.00955473	0.416716	1	0.0349155	0.0189019	0.0647185	1	0.0421574	0.0198417	0.0336127	1	0.0381318	0.0175448	0.0297507	1	2.28005	1.89637	0.229237	1	0.018306	0.0161133	0.255922	1	0.00618034	0.0303682	0.838734	1	0.0118451	0.0140821	0.400268	1	-157.031	280.352	0.577023	1	-0.265505	0.256805	0.302849	1	-143.901	181.616	0.430049	1	0.270086	0.244381	0.270814	1	-92.3278	140.258	0.512306	1	-0.655702	1.13353	0.564102	1	1
ZNF75A	OID42070	0	0.0763066	0.309598	0.805319	1	-0.0053114	0.0116304	0.6479	1	-0.000273425	0.0122853	0.982256	1	-0.370845	0.295878	0.210813	1	-0.761643	0.414343	0.0667877	1	-0.502258	0.314946	0.111572	1	-0.408719	0.272154	0.133953	1	-0.788602	0.749746	0.293541	1	-0.1722	0.40172	0.668475	1	1.00831	0.941211	0.284752	1	0.166568	1.07485	0.876934	1	-0.00510499	0.0204754	0.803245	1	0.0163643	0.042133	0.697724	1	0.0247867	0.0436356	0.570009	1	0.0199697	0.0383198	0.602274	1	-1.00515	4.79299	0.833892	1	0.00781929	0.0368299	0.831867	1	-0.0295601	0.0707327	0.676011	1	-0.019977	0.0345993	0.563682	1	713.716	753.272	0.345114	1	0.308743	0.642597	0.631559	1	452.539	477.729	0.344973	1	-0.268333	0.609682	0.660451	1	287.994	377.131	0.44644	1	1.84962	2.95884	0.532816	1	1
RRP7BP	OID40581	0	0.237863	0.220127	0.279888	1	-0.0046156	0.00820785	0.573882	1	0.000194308	0.00880357	0.982403	1	-0.349116	0.20983	0.0969474	1	-0.169694	0.295641	0.566304	1	-0.289567	0.22402	0.196909	1	0.175404	0.193771	0.365906	1	-0.173284	0.532767	0.745168	1	-0.251222	0.282329	0.37429	1	-0.609449	0.664959	0.360022	1	-0.739258	0.758407	0.330361	1	0.0119332	0.0146102	0.414566	1	0.0196163	0.0298036	0.510418	1	0.0385284	0.0311337	0.215896	1	0.0301729	0.0273558	0.270036	1	3.66319	2.60154	0.159106	1	0.0286555	0.0258753	0.2681	1	0.0236754	0.044959	0.598473	1	-0.0115978	0.0241791	0.631467	1	155.979	389.349	0.689462	1	0.0105157	0.345885	0.975785	1	160.637	249.948	0.521508	1	-0.00555767	0.328921	0.98654	1	75.5161	194.808	0.699008	1	0.458825	1.54868	0.76746	1	1
GEMIN8	OID42507	0	0.366307	0.205662	0.0748944	1	-0.0160102	0.00804625	0.0466165	1	-0.000183078	0.00844132	0.982709	1	0.00122659	0.202092	0.99516	1	0.376715	0.281472	0.18159	1	0.128844	0.214788	0.548953	1	0.361992	0.184531	0.0505418	1	0.763617	0.513117	0.137529	1	-0.392705	0.283136	0.166384	1	0.307592	0.65679	0.639822	1	0.178821	0.750699	0.811852	1	0.00148056	0.0134929	0.912682	1	0.00720337	0.0291126	0.804574	1	0.0503076	0.0298814	0.0922633	1	0.0192688	0.0258982	0.456864	1	0.448923	2.49009	0.85693	1	0.0581762	0.0253951	0.0219724	1	0.0908894	0.0411433	0.0271682	1	-0.0247789	0.0244636	0.311113	1	-7.77065	401.138	0.984571	1	-0.0979992	0.342909	0.775412	1	249.598	252.297	0.324036	1	0.114517	0.325292	0.725272	1	-56.7799	200.646	0.777592	1	-0.535486	1.56506	0.732695	1	1
PGLYRP4	OID42902	0	0.0250983	0.206782	0.903394	1	-0.0059561	0.00766551	0.437159	1	0.000175344	0.00808942	0.982719	1	0.106531	0.196298	0.587644	1	0.372682	0.275271	0.176552	1	0.194701	0.209156	0.352481	1	0.277178	0.180398	0.125223	1	-0.151083	0.498627	0.762057	1	-0.149018	0.262826	0.571177	1	0.563195	0.621526	0.36549	1	0.530433	0.70856	0.454612	1	0.000979416	0.0136734	0.942934	1	0.00515561	0.0280181	0.854006	1	0.0234944	0.0291995	0.421041	1	0.00344826	0.0255334	0.892573	1	-0.0875514	2.80875	0.975133	1	0.0271555	0.0243542	0.264841	1	0.0223033	0.0425896	0.600502	1	0.000412663	0.022302	0.985237	1	-369.245	356.507	0.304749	1	-0.384422	0.340689	0.261199	1	-93.6993	240.458	0.6978	1	0.379448	0.324995	0.245007	1	-195.023	177.771	0.277319	1	-1.24354	1.48246	0.403764	1	1
C2orf16	OID40895	0	0.0308784	0.213182	0.884833	1	-0.0101884	0.00751466	0.17516	1	-0.000176662	0.00816422	0.982749	1	-0.361469	0.192163	0.060715	1	-0.0628218	0.271886	0.817389	1	-0.262149	0.205621	0.203101	1	0.301674	0.177526	0.0900584	1	-0.313671	0.490721	0.523088	1	0.302084	0.264271	0.253988	1	0.766199	0.627028	0.222585	1	0.310132	0.716379	0.665356	1	-0.0166777	0.0142312	0.241961	1	0.0215098	0.0284228	0.449182	1	-0.0070701	0.0291741	0.808515	1	0.0189278	0.0262387	0.470683	1	-3.56843	3.11656	0.252214	1	0.00899888	0.0245672	0.714143	1	0.00210869	0.0468317	0.964086	1	0.00702536	0.021358	0.742206	1	-155.394	400.778	0.699611	1	0.12606	0.383575	0.742934	1	242.767	265.569	0.36345	1	-0.0969927	0.365935	0.79136	1	-91.2633	199.927	0.64973	1	-0.598692	1.65124	0.717777	1	1
SKOR1	OID41809	0	0.441909	0.263896	0.0940213	1	0.0130256	0.00963046	0.176203	1	0.000211916	0.0105033	0.983915	1	-0.168845	0.247378	0.495304	1	0.31982	0.348472	0.3593	1	-0.0073204	0.264258	0.977914	1	0.443256	0.227589	0.0521768	1	0.844233	0.626852	0.178861	1	-0.247749	0.333014	0.45748	1	-1.35777	0.779622	0.0824668	1	-2.04577	0.885586	0.0214753	1	-0.00793637	0.0178547	0.656935	1	0.0145082	0.0357286	0.684693	1	0.00238676	0.0370048	0.948573	1	0.0222801	0.0326895	0.495512	1	0.397566	3.78332	0.916309	1	-0.00217399	0.0306163	0.943392	1	0.0511038	0.0620599	0.410247	1	-0.0185707	0.0284003	0.513181	1	507.643	608.575	0.406113	1	0.332947	0.544225	0.541565	1	255.898	393.926	0.51706	1	-0.306948	0.517581	0.553998	1	253.859	304.866	0.406899	1	2.65858	2.42705	0.275259	1	1
MYO3B	OID41510	0	0.000832782	0.240575	0.997238	1	-0.0056496	0.00865157	0.51375	1	-0.000182263	0.00922289	0.984245	1	-0.250653	0.224175	0.264222	1	-0.0317521	0.316871	0.920234	1	-0.179596	0.239671	0.45411	1	0.204074	0.207455	0.325881	1	-1.04113	0.562792	0.065131	1	-0.374763	0.292645	0.201435	1	0.295104	0.697829	0.672657	1	-0.178283	0.794441	0.822579	1	-0.00840145	0.0161505	0.603227	1	0.0083325	0.0317326	0.79287	1	-0.00192955	0.0333294	0.953834	1	0.00493297	0.029443	0.866943	1	-2.72214	3.26302	0.404146	1	-0.00180155	0.0271221	0.947041	1	0.0147336	0.0519897	0.776874	1	-0.0387224	0.0244111	0.112679	1	-1050.31	461.562	0.0242125	1	-0.754405	0.384573	0.0515787	1	156.887	290.915	0.590449	1	0.716766	0.364505	0.0510248	1	-436.989	232.195	0.0616686	1	-3.27784	1.78503	0.0681932	1	1
C1orf167	OID40074	0	0.0355373	0.188824	0.850717	1	-0.0009783	0.00647759	0.879949	1	0.000137709	0.00724499	0.984847	1	0.440456	0.171563	0.0106563	1	0.580672	0.243692	0.0176928	1	0.484345	0.183625	0.00870839	1	0.136485	0.160476	0.395618	1	-0.320363	0.433748	0.460676	1	-0.0977422	0.219198	0.656076	1	0.101201	0.530618	0.848878	1	-0.360855	0.602839	0.549921	1	-0.016474	0.0127335	0.196531	1	-0.0261701	0.0245283	0.286002	1	-0.052769	0.025641	0.0395909	1	-0.0298051	0.0229458	0.193967	1	-0.716431	2.29556	0.754969	1	-0.0301101	0.0205624	0.143104	1	0.00537617	0.0376631	0.886493	1	-0.016991	0.0177209	0.337653	1	-38.7857	347.686	0.911433	1	0.0673839	0.317794	0.832366	1	-112.553	227.23	0.621324	1	-0.0651469	0.302621	0.829839	1	-19.8197	173.833	0.909486	1	-0.655071	1.39934	0.640548	1	1
DIPK1C	OID42376	0	0.271583	0.32945	0.409739	1	-0.0184855	0.0121804	0.129106	1	0.000235211	0.0125131	0.985014	1	0.234243	0.309379	0.449429	1	0.0608927	0.436137	0.889034	1	0.181361	0.330355	0.583329	1	-0.183202	0.285748	0.521815	1	-0.027555	0.781745	0.971901	1	-0.831429	0.402492	0.0398288	1	-0.665073	0.968071	0.492559	1	-0.741227	1.10284	0.501993	1	0.0106008	0.0218834	0.628365	1	-0.0401157	0.0438206	0.359954	1	-0.0257837	0.0458617	0.573975	1	-0.037536	0.0404077	0.352924	1	-1.48543	4.47569	0.739974	1	-0.00997876	0.0376308	0.790874	1	0.149635	0.0726237	0.0393585	1	0.00328323	0.0336618	0.922301	1	-783.134	834.792	0.350219	1	-0.311084	0.739486	0.67456	1	467.589	538.218	0.386399	1	0.295949	0.702757	0.674229	1	-297.01	419.659	0.48053	1	0.792025	3.34502	0.813154	1	1
CFAP126	OID40108	0	-0.292549	0.130678	0.0251753	1	-0.0015043	0.00471903	0.749904	1	9.28561e-05	0.0050889	0.985453	1	-0.0696737	0.122792	0.570763	1	-0.00630634	0.173076	0.970953	1	-0.0469024	0.131125	0.720767	1	0.063104	0.113353	0.578051	1	-0.0271912	0.312001	0.930599	1	-0.188604	0.159421	0.237873	1	0.18858	0.382638	0.622461	1	-0.0760236	0.435681	0.861588	1	-0.0061573	0.00871609	0.480351	1	-0.00659386	0.017405	0.704801	1	0.00442729	0.0182472	0.808293	1	0.00828637	0.0160615	0.605914	1	1.33501	1.76798	0.450187	1	0.0109149	0.0149042	0.463964	1	0.0410564	0.0283861	0.148077	1	-0.00927281	0.0133782	0.488228	1	-196.59	268.47	0.465752	1	-0.270408	0.240427	0.262452	1	-237.951	173.741	0.173261	1	0.251569	0.228773	0.273173	1	-91.0899	134.173	0.4988	1	-0.746086	1.07235	0.487828	1	1
PPP1R7	OID41660	0	0.0623204	0.191976	0.745465	1	-0.0031463	0.00665067	0.636154	1	-0.000130873	0.00718171	0.985473	1	-0.11715	0.177019	0.508526	1	-0.295877	0.24986	0.237112	1	-0.178808	0.189117	0.345036	1	-0.190874	0.163486	0.243777	1	-0.27296	0.445342	0.54034	1	0.122875	0.224106	0.584035	1	1.05583	0.542746	0.0527203	1	0.915862	0.617878	0.139391	1	-0.00945123	0.0129467	0.46583	1	0.0212647	0.0250817	0.39654	1	-0.00712868	0.0264202	0.7873	1	0.02685	0.0234261	0.251731	1	1.46436	2.60462	0.573969	1	-0.000549211	0.0211716	0.979304	1	0.0335705	0.0414501	0.417997	1	0.00137813	0.0181634	0.939519	1	377.653	383.515	0.328701	1	-0.0645372	0.367009	0.860668	1	292.745	256.072	0.256042	1	0.0799818	0.349957	0.819545	1	186.428	191.442	0.334091	1	0.300852	1.59574	0.850842	1	1
PER3	OID44087	0	0.156971	0.226575	0.488435	1	-0.0005626	0.00890287	0.94961	1	-0.000160335	0.00909463	0.985944	1	0.0779049	0.220062	0.723524	1	-0.296041	0.306615	0.334914	1	-0.0457578	0.233968	0.845049	1	-0.352057	0.200763	0.0803287	1	0.96311	0.558133	0.0852413	1	0.0374626	0.312873	0.904759	1	1.57985	0.712352	0.0271536	1	1.40084	0.817066	0.0872508	1	0.000905885	0.014797	0.951215	1	-0.0162061	0.0312983	0.604602	1	-0.0698619	0.0322833	0.0304622	1	-9.31e-05	0.0282767	0.997372	1	0.885702	2.93974	0.763197	1	-0.0674811	0.0276476	0.0146564	1	0.0575449	0.0483881	0.234347	1	-0.0264863	0.0281791	0.347255	1	601.634	529.915	0.258118	1	0.665	0.43819	0.131087	1	-488.27	333.002	0.144575	1	-0.63281	0.416042	0.130229	1	318.132	265.049	0.231997	1	2.95669	2.06306	0.153794	1	1
DMC1	OID41105	0	-0.0356456	0.23316	0.878492	1	-0.0038121	0.00825934	0.644403	1	0.000156428	0.00921934	0.986473	1	0.0696882	0.216769	0.74802	1	0.156001	0.305932	0.610402	1	0.0982673	0.231571	0.67155	1	0.0950101	0.200403	0.635706	1	-0.263044	0.548653	0.631915	1	0.146772	0.279204	0.599571	1	0.0141791	0.670787	0.983149	1	-0.57791	0.76233	0.448981	1	-0.0139843	0.0156292	0.37148	1	0.0019325	0.0308188	0.950001	1	0.00286155	0.0323095	0.929426	1	-0.0019624	0.0287345	0.945551	1	1.89596	2.8889	0.511636	1	0.01045	0.026129	0.689202	1	0.00138431	0.0453483	0.975647	1	-0.00981882	0.0233698	0.674375	1	-48.8935	410.594	0.905534	1	-0.183909	0.379892	0.629041	1	144.183	269.823	0.594271	1	0.168707	0.362076	0.641941	1	12.1089	205.516	0.953172	1	-0.25826	1.66867	0.877288	1	1
KLF8	OID40351	0	0.228737	0.378096	0.545199	1	0.00294789	0.0134212	0.826148	1	-0.000243817	0.0144375	0.986536	1	-0.0261107	0.351454	0.940816	1	0.171863	0.49574	0.729022	1	0.0412824	0.375396	0.912491	1	0.20589	0.32459	0.52626	1	-2.11391	0.879516	0.0167445	1	-0.0227728	0.459971	0.960551	1	-0.597018	1.10007	0.587709	1	-0.316362	1.25188	0.800657	1	0.0300063	0.0254058	0.238303	1	0.00512717	0.0500033	0.918331	1	-0.0108093	0.0522447	0.83609	1	-0.0277122	0.0463073	0.549546	1	-0.180219	4.89826	0.97065	1	0.00337882	0.0425333	0.936683	1	0.0644697	0.0794943	0.417367	1	0.0433111	0.0380666	0.255216	1	-635.044	690.431	0.360696	1	-0.544701	0.639954	0.396036	1	31.0361	456.932	0.945979	1	0.517707	0.609379	0.396894	1	-331.908	343.954	0.337788	1	-3.36377	2.79972	0.232192	1	1
RNF141	OID41733	0	0.136089	0.244499	0.577797	1	0.00427895	0.00850876	0.615043	1	0.000144211	0.00912722	0.987404	1	0.0919103	0.224866	0.682971	1	0.131396	0.317743	0.679455	1	0.108278	0.240353	0.652614	1	0.0244829	0.208059	0.906391	1	0.0430592	0.564063	0.939195	1	0.00153378	0.286212	0.995729	1	0.369996	0.690138	0.592276	1	0.454767	0.784902	0.562766	1	0.0327679	0.0162474	0.0444132	1	-0.0119409	0.0317151	0.70654	1	-0.00350933	0.0334774	0.916513	1	-0.0106432	0.0296094	0.719255	1	-1.33741	3.26773	0.682336	1	-0.00668642	0.0269462	0.804027	1	-0.0628285	0.0539504	0.244198	1	-0.0128969	0.0236498	0.585527	1	228.843	543.864	0.674662	1	0.0512047	0.473334	0.91399	1	117.302	346.885	0.735724	1	-0.0319405	0.449311	0.943417	1	94.2241	271.963	0.729597	1	0.252681	2.14808	0.906517	1	1
DNAL1	OID41118	0	-0.407596	0.316547	0.197875	1	0.00432383	0.0121818	0.722634	1	0.000200023	0.0128857	0.987624	1	0.471506	0.302575	0.119969	1	-0.251511	0.424948	0.554286	1	0.22982	0.322942	0.477109	1	-0.727817	0.27662	0.0088489	1	0.663987	0.76992	0.389001	1	-0.264815	0.430097	0.53847	1	1.08346	0.981439	0.270307	1	0.694393	1.12403	0.537094	1	-0.000899948	0.0211502	0.966082	1	0.0147389	0.043114	0.732458	1	0.0115091	0.0451172	0.798651	1	0.00243135	0.0394913	0.950908	1	-4.47947	4.66977	0.337434	1	-0.010568	0.0384447	0.783403	1	-0.120083	0.0672848	0.0743113	1	-0.0166498	0.0392185	0.671173	1	-817.334	742.373	0.272675	1	-0.658749	0.618383	0.288371	1	-167.012	467.446	0.721352	1	0.589676	0.586772	0.316457	1	-452.625	370.951	0.224326	1	-2.58513	2.88833	0.372128	1	1
IL36A	OID42624	0	0.270118	0.475712	0.570159	1	-0.0131481	0.0158945	0.408119	1	0.000275279	0.0178795	0.987727	1	0.157329	0.430086	0.714743	1	0.321546	0.610739	0.598895	1	0.210162	0.460672	0.648536	1	0.192522	0.399601	0.63028	1	-0.173194	1.0782	0.87249	1	0.474099	0.528312	0.370588	1	-1.1801	1.30369	0.366232	1	-1.18533	1.47797	0.423319	1	-0.0251758	0.0321563	0.434158	1	-0.0186948	0.0609183	0.758933	1	-0.0105469	0.0645681	0.870247	1	-0.0599623	0.0574416	0.29654	1	-2.95792	6.66058	0.656975	1	-0.0159371	0.0507256	0.753382	1	0.174121	0.107496	0.105275	1	-0.0244653	0.0418596	0.558911	1	-703.076	906.597	0.441599	1	-0.499432	0.875003	0.569127	1	-565.259	607.068	0.355055	1	0.442892	0.835321	0.596833	1	-336.358	455.023	0.463084	1	-3.03714	3.76695	0.422426	1	1
C9orf131	OID40081	0	-0.061156	0.139895	0.661997	1	-0.001549	0.00501209	0.757289	1	-7.12e-05	0.00540193	0.989492	1	-0.10001	0.130604	0.444299	1	-0.186223	0.184064	0.312301	1	-0.129741	0.139429	0.352688	1	-0.0866177	0.120655	0.47326	1	0.22912	0.329989	0.487927	1	0.109473	0.170049	0.520305	1	-0.641409	0.407286	0.116296	1	-0.638872	0.463476	0.169059	1	-0.00213775	0.00936696	0.819595	1	0.00104697	0.0185403	0.954967	1	0.00332352	0.0194549	0.864356	1	-0.000352	0.0171788	0.983653	1	-2.36866	1.73663	0.172587	1	0.00554765	0.0158002	0.725504	1	-0.0167848	0.0282045	0.551771	1	-0.017775	0.0139909	0.203918	1	-260.82	262.279	0.322402	1	-0.026571	0.234884	0.910075	1	-69.641	170.536	0.68365	1	0.0335712	0.223214	0.88064	1	-148.215	130.723	0.25963	1	-0.457078	1.05173	0.664538	1	1
MBL2	OID45479	0	-0.197069	0.309089	0.523746	1	0.00766616	0.0130997	0.558403	1	-0.000162124	0.0130132	0.990068	1	-0.0593112	0.307767	0.847299	1	-0.29887	0.426481	0.483942	1	-0.137074	0.326235	0.674632	1	-0.229801	0.280399	0.413093	1	-1.42158	0.788597	0.0723978	1	0.793535	0.481574	0.100282	1	-2.32979	1.04511	0.0264687	1	-1.68244	1.20523	0.163653	1	-0.013402	0.0201587	0.506563	1	-0.0410441	0.044076	0.351744	1	-0.0457039	0.0449934	0.30973	1	-0.0190512	0.0389384	0.624654	1	-2.50609	3.71155	0.49954	1	-0.00609656	0.0406219	0.880701	1	0.104178	0.0612256	0.0888395	1	-0.0165396	0.0486455	0.733855	1	-1177.17	638.464	0.0670822	1	-0.881714	0.528413	0.0972421	1	-186.22	398.54	0.640973	1	0.816107	0.500641	0.105142	1	-607.865	319.28	0.0587369	1	-5.46271	2.44017	0.0265806	1	1
SSBP1	OID43133	0	0.419614	0.420919	0.318812	1	-0.0085338	0.0161289	0.596738	1	0.000192527	0.0160993	0.990465	1	-0.538067	0.405244	0.185031	1	-1.1673	0.565153	0.039549	1	-0.742483	0.430695	0.0855162	1	-0.602577	0.371779	0.10588	1	2.14938	1.0264	0.0369046	1	-0.261788	0.560778	0.640935	1	0.265862	1.30338	0.838481	1	0.470282	1.48844	0.752214	1	0.0353756	0.0276568	0.20164	1	-0.027736	0.0582577	0.634009	1	-0.117864	0.0595214	0.0476814	1	-0.0022018	0.0521999	0.966355	1	-7.75371	6.0286	0.198389	1	-0.118005	0.0503662	0.0191327	1	0.0629246	0.0849152	0.458676	1	-0.00393345	0.0491869	0.936262	1	349.482	849.177	0.681285	1	0.0606863	0.727188	0.933595	1	70.1776	536.146	0.896029	1	0.00585136	0.690371	0.993248	1	135.567	425.023	0.750221	1	0.3454	3.31981	0.917269	1	1
CDY1	OID40984	0	-0.00939835	0.204098	0.963272	1	-0.0013086	0.00697267	0.85113	1	-9.03e-05	0.00772813	0.990688	1	-0.176151	0.18168	0.332917	1	-0.175316	0.257474	0.496362	1	-0.174708	0.194425	0.369468	1	-0.0010958	0.168616	0.994818	1	-0.847018	0.462418	0.0678823	1	0.0850544	0.236335	0.719264	1	0.894819	0.574289	0.120299	1	1.34168	0.64917	0.0396639	1	0.0299507	0.0135818	0.0280331	1	-0.0131238	0.0265655	0.621293	1	-0.00870807	0.0275999	0.752374	1	-0.0070588	0.0247651	0.77562	1	0.302676	2.58311	0.906721	1	0.0147862	0.0223338	0.507937	1	-0.0536795	0.0425997	0.207637	1	0.00139774	0.0186492	0.940255	1	-253.653	398.568	0.52591	1	-0.241493	0.35618	0.498772	1	-21.1186	257.203	0.934689	1	0.228708	0.338845	0.50069	1	-133.894	199.307	0.503205	1	-1.54533	1.58929	0.332607	1	1
AAAS	OID40751	0	-0.139118	0.255415	0.585978	1	-0.0040161	0.00921966	0.663126	1	-0.000106201	0.00995724	0.991496	1	-0.178521	0.235657	0.449182	1	-0.0499787	0.332178	0.880481	1	-0.135309	0.251635	0.591077	1	0.106511	0.217677	0.6249	1	-0.858283	0.601365	0.154354	1	0.0624029	0.315208	0.843212	1	0.455623	0.749447	0.543639	1	0.221553	0.853826	0.795425	1	0.00589317	0.0170867	0.730361	1	-0.0116362	0.0339263	0.731609	1	0.00304193	0.0353691	0.931462	1	0.0323097	0.031268	0.301456	1	2.8606	3.74433	0.444878	1	0.0339555	0.0290423	0.242333	1	0.0226656	0.0567108	0.6894	1	0.00148628	0.026402	0.955107	1	219.885	462.361	0.636119	1	0.356043	0.437724	0.41752	1	343.538	305.159	0.263849	1	-0.376775	0.417678	0.368668	1	118.334	231.423	0.611007	1	0.314881	1.89881	0.868671	1	1
BNC1	OID40867	0	-0.0286258	0.478787	0.952324	1	-0.0430078	0.017871	0.0161034	1	0.000170164	0.0187215	0.992753	1	-0.0404934	0.459285	0.929789	1	-0.46718	0.644056	0.468656	1	-0.182859	0.489361	0.708851	1	-0.461497	0.422144	0.274965	1	0.258377	1.16305	0.824311	1	-0.0475016	0.618793	0.938862	1	0.347052	1.45554	0.811681	1	-0.763765	1.65947	0.645625	1	-0.0206293	0.0315169	0.513152	1	0.064186	0.0649561	0.323081	1	-0.0113283	0.0686295	0.868893	1	0.0458046	0.0592996	0.439862	1	-0.260224	6.38021	0.967466	1	-0.014444	0.0568954	0.799596	1	-0.0063966	0.0998862	0.948939	1	-0.030121	0.0531263	0.570735	1	-1529.41	1036.42	0.144396	1	-1.52525	0.953507	0.111753	1	-348.417	688.599	0.613937	1	1.42595	0.907991	0.118338	1	-670.803	520.625	0.201634	1	-5.42976	4.21578	0.200445	1	1
HSPBAP1	OID41308	0	0.715693	0.52614	0.173744	1	-0.0038396	0.018245	0.833319	1	0.000178748	0.0202233	0.992953	1	0.493002	0.482336	0.307407	1	0.326232	0.682818	0.633094	1	0.441145	0.515973	0.393122	1	-0.198099	0.446891	0.657826	1	0.11815	1.21825	0.922797	1	-1.26128	0.616019	0.0417202	1	0.911938	1.49551	0.542483	1	0.679989	1.69989	0.68944	1	0.0148564	0.0356474	0.677089	1	0.130625	0.0685111	0.0565697	1	0.0189419	0.0731386	0.795646	1	0.0914068	0.0642924	0.155103	1	-3.81665	7.03976	0.58771	1	0.0143037	0.0599653	0.811467	1	0.193485	0.118546	0.102648	1	0.0180003	0.0508439	0.723315	1	399.748	981.697	0.685283	1	0.528695	0.939995	0.574821	1	-583.533	647.486	0.370394	1	-0.488505	0.89789	0.587339	1	295.125	489.098	0.548483	1	2.06442	4.04763	0.611293	1	1
FCRL1	OID44651	0	-0.494701	0.532215	0.352623	1	-0.0016101	0.0198893	0.935477	1	-0.000174125	0.0209897	0.993386	1	-0.479997	0.502866	0.340405	1	-0.411854	0.706577	0.560303	1	-0.459284	0.53615	0.392168	1	0.0745267	0.463622	0.872374	1	0.67047	1.28613	0.602454	1	-0.999658	0.691407	0.149258	1	-2.31933	1.62463	0.154269	1	-2.20114	1.85652	0.236555	1	0.0221782	0.0355132	0.532667	1	0.14831	0.0725597	0.0409558	1	0.0688872	0.0753266	0.360447	1	0.0858544	0.0663952	0.195983	1	-3.01987	6.3285	0.633229	1	0.055545	0.0633012	0.380231	1	0.148743	0.0993604	0.134393	1	-0.111989	0.0582398	0.0544937	1	-957.433	908.145	0.294853	1	-0.448067	0.832407	0.591156	1	-942.872	598.115	0.117418	1	0.376136	0.792218	0.635597	1	-498.105	454.41	0.27618	1	-3.58602	3.67336	0.330918	1	1
DOCK8-AS1	OID41120	0	-0.164947	0.273254	0.546084	1	-0.0220158	0.0104416	0.0349908	1	8.74225e-05	0.0113338	0.99385	1	-0.144584	0.263477	0.583488	1	-0.414435	0.368444	0.26136	1	-0.238384	0.280335	0.395651	1	-0.256097	0.241985	0.290569	1	-1.40786	0.666122	0.0352009	1	0.400347	0.366861	0.275914	1	1.07538	0.845857	0.204385	1	1.32157	0.966594	0.172364	1	0.00643659	0.0180749	0.721957	1	0.0151584	0.0373723	0.685033	1	-0.00317946	0.0391208	0.935225	1	-0.034225	0.0338569	0.312077	1	3.11994	3.76988	0.4079	1	-0.0203929	0.0333022	0.540301	1	-0.0178109	0.0592439	0.763692	1	0.0186647	0.0326527	0.567585	1	-143.066	509.965	0.779704	1	-0.0513012	0.460021	0.911347	1	137.017	331.533	0.680127	1	0.0588891	0.437523	0.893102	1	-86.4727	254.833	0.73515	1	-0.375448	2.04854	0.854873	1	1
ITPRIP	OID42642	0	-0.0107762	0.23872	0.963995	1	-0.0112255	0.00823404	0.172787	1	6.62652e-05	0.00897917	0.994117	1	-0.265697	0.219125	0.226097	1	-0.63451	0.309622	0.0411376	1	-0.382764	0.234173	0.103005	1	-0.363288	0.203172	0.0745954	1	0.62495	0.550644	0.257204	1	0.331066	0.277998	0.234905	1	-0.850561	0.673802	0.207857	1	-0.804379	0.767056	0.295224	1	-0.0120407	0.0162254	0.458485	1	-0.0429972	0.0312113	0.168321	1	-0.0674785	0.0326456	0.0387342	1	-0.051047	0.0291697	0.0801185	1	-0.0880968	3.35582	0.979056	1	-0.043669	0.0261244	0.0946074	1	0.062021	0.0526108	0.238452	1	-0.0231209	0.0227697	0.309903	1	-624.312	420.532	0.144745	1	-0.424021	0.416783	0.311128	1	-61.5245	296.696	0.836301	1	0.356061	0.399269	0.374258	1	-324.949	210.397	0.129428	1	-2.25585	1.77138	0.20704	1	1
ARFGAP3	OID40808	0	-0.128083	0.679022	0.850384	1	0.0103411	0.0232395	0.656336	1	-0.000183623	0.0255125	0.994262	1	0.0575476	0.617168	0.925762	1	0.0239886	0.874383	0.978128	1	0.0434112	0.660442	0.947629	1	-0.042069	0.572159	0.941429	1	-0.981024	1.55035	0.527326	1	0.813782	0.767195	0.289996	1	-0.205972	1.87679	0.912692	1	0.814946	2.13101	0.702452	1	0.0450033	0.0454103	0.322293	1	0.07489	0.0883492	0.396628	1	0.067221	0.0922768	0.466325	1	0.0388392	0.082094	0.636137	1	-0.584918	9.45983	0.950697	1	-0.00251486	0.0737045	0.972781	1	-0.0389572	0.148441	0.792981	1	0.0126324	0.0624338	0.839656	1	-490.774	1133.79	0.668139	1	-1.48955	1.17095	0.207125	1	-134.471	791.195	0.865946	1	1.46691	1.12446	0.195614	1	-147.942	565.454	0.795344	1	0.785583	4.85552	0.872164	1	1
EFCC1	OID41148	0	0.256487	0.186378	0.168769	1	0.00509164	0.00669536	0.446972	1	-4.88e-05	0.00716969	0.994579	1	-0.0287774	0.173181	0.868111	1	-0.0643658	0.244077	0.792143	1	-0.0416886	0.184898	0.821734	1	-0.035417	0.159929	0.824855	1	-0.286962	0.438942	0.513674	1	-0.572975	0.225212	0.0115158	1	0.674931	0.543781	0.215411	1	0.851903	0.618818	0.169551	1	0.022503	0.0124139	0.0706581	1	0.0438191	0.0245327	0.0740752	1	0.0049485	0.025808	0.847944	1	0.0155826	0.022781	0.493965	1	3.47042	2.34268	0.138503	1	-0.0200347	0.0210978	0.342311	1	0.0350453	0.0379568	0.355854	1	-0.006313	0.0191607	0.741795	1	-12.9774	332.943	0.969043	1	0.168421	0.313992	0.592543	1	9.33768	221.754	0.966515	1	-0.170393	0.299363	0.570118	1	4.50696	166.602	0.978509	1	-0.388001	1.36526	0.776894	1	1
CFAP20	OID40998	0	0.00751612	0.222474	0.973049	1	0.015529	0.00761239	0.0413533	1	-3.78e-05	0.00816751	0.996312	1	-0.193639	0.202701	0.340096	1	-0.374977	0.287215	0.192559	1	-0.253933	0.216882	0.242463	1	-0.180203	0.188091	0.338713	1	0.651971	0.507284	0.19965	1	0.115099	0.252183	0.648544	1	0.886194	0.612306	0.148979	1	1.39487	0.693436	0.0452739	1	0.0162456	0.015148	0.284192	1	-0.0197636	0.0286045	0.489612	1	-0.0573333	0.0301791	0.0574636	1	-0.0138389	0.0270083	0.608374	1	-6.53438	3.80925	0.0862726	1	-0.0398921	0.023869	0.0946632	1	-0.0154989	0.057452	0.787336	1	0.0159151	0.0206736	0.441402	1	634.161	397.782	0.120973	1	0.691397	0.417956	0.101597	1	-361.161	289.537	0.217939	1	-0.630901	0.40192	0.119762	1	298.494	201.167	0.147338	1	2.85972	1.71976	0.102492	1	1
PDC	OID41597	0	-0.101883	0.140687	0.468954	1	-0.0035379	0.00498234	0.47765	1	2.24385e-05	0.00544365	0.996714	1	-0.193852	0.130485	0.138212	1	-0.0970149	0.184694	0.599695	1	-0.160824	0.139589	0.249991	1	0.0899761	0.120954	0.457403	1	0.0712247	0.330075	0.829278	1	0.0627032	0.17016	0.712814	1	-0.332421	0.408032	0.415875	1	-0.340185	0.46432	0.464332	1	-3.55e-06	0.00943551	0.9997	1	-0.0082876	0.0186065	0.656021	1	-0.0126361	0.0194989	0.51696	1	-0.0221508	0.0172262	0.198486	1	-2.15988	1.87819	0.250151	1	-0.0139003	0.0158881	0.381635	1	-0.0018541	0.0310984	0.952457	1	0.00986543	0.0139481	0.479383	1	-355.564	250.046	0.161374	1	-0.157079	0.24683	0.525606	1	-160.478	172.525	0.35516	1	0.144563	0.235541	0.540379	1	-190.48	124.043	0.131284	1	-1.01381	1.05096	0.337655	1	1
FCHSD1	OID41206	0	0.09478	0.312043	0.761326	1	0.004364	0.011346	0.700512	1	4.14139e-05	0.0122753	0.99731	1	-0.102969	0.293569	0.725968	1	-0.455735	0.412985	0.270483	1	-0.219271	0.313222	0.484314	1	-0.344865	0.270529	0.203148	1	0.7311	0.73935	0.323382	1	0.499565	0.385843	0.19647	1	1.65933	0.913898	0.0703066	1	2.20801	1.0383	0.0341918	1	0.0245343	0.0209011	0.241194	1	0.00334033	0.0414985	0.935845	1	0.00923928	0.0434725	0.831692	1	-0.0300047	0.0383173	0.433593	1	5.05912	4.56437	0.267692	1	-0.0116088	0.0356942	0.745008	1	0.153097	0.0743233	0.0394103	1	-0.0234617	0.0333963	0.482354	1	14.1293	665.591	0.983115	1	-0.0649151	0.607637	0.915063	1	-789.647	432.539	0.0703939	1	0.0829388	0.578468	0.88618	1	101.881	331.066	0.759091	1	1.2818	2.67476	0.632678	1	1
DTL	OID41128	0	-0.128306	0.269051	0.633446	1	-0.0045709	0.010741	0.670428	1	2.35105e-05	0.0109352	0.998286	1	-0.115538	0.265079	0.663186	1	-0.105272	0.369822	0.776068	1	-0.112753	0.281768	0.689265	1	0.0147857	0.243001	0.951515	1	-0.0262449	0.675512	0.969029	1	-0.0642371	0.381792	0.866478	1	0.708218	0.869062	0.415622	1	0.775933	0.994896	0.435922	1	0.000521305	0.0179047	0.976788	1	0.0579872	0.0374602	0.12163	1	0.0249229	0.0388373	0.521052	1	0.0523797	0.0335634	0.118613	1	4.10275	3.13093	0.190063	1	-0.00502275	0.0336438	0.881323	1	0.0679848	0.0496166	0.170624	1	-0.0331979	0.0348468	0.340752	1	400.454	529.848	0.451033	1	0.0658742	0.455934	0.885302	1	123.705	335.371	0.712734	1	-0.0364445	0.432874	0.933009	1	190.772	265.125	0.472987	1	1.8099	2.07148	0.383612	1	1
MAPK12	OID40393	0	0.540875	0.461556	0.241256	1	-0.0174398	0.0169392	0.30322	1	-2.35e-05	0.017959	0.998957	1	0.407024	0.428777	0.343093	1	-0.0931407	0.605651	0.87786	1	0.236951	0.458471	0.605577	1	-0.542416	0.395216	0.170742	1	1.19552	1.09906	0.277397	1	0.181621	0.578772	0.753897	1	2.38118	1.36365	0.0816732	1	2.89456	1.55217	0.0630656	1	0.0264446	0.0307529	0.390378	1	0.0132637	0.061575	0.829449	1	0.00221621	0.0644682	0.972577	1	0.0358607	0.0566901	0.527011	1	-4.73686	6.17241	0.442829	1	-0.0027042	0.0531981	0.959459	1	0.0683501	0.0934279	0.464424	1	0.0129606	0.0453586	0.775079	1	-397.026	734.613	0.592499	1	-0.343997	0.744674	0.645187	1	-30.0932	501.022	0.952388	1	0.345688	0.713428	0.629043	1	-220.702	366.614	0.551169	1	-1.90933	3.10877	0.541676	1	1
YO027	OID41516	0	0.19138	0.282388	0.49795	1	0.0125861	0.0108915	0.247852	1	-1.33e-05	0.0115469	0.999083	1	-0.0633514	0.27549	0.818244	1	-0.529976	0.384111	0.168476	1	-0.21539	0.29296	0.46265	1	-0.443044	0.251733	0.079218	1	-0.579942	0.700797	0.408441	1	-0.323183	0.379537	0.395129	1	0.581775	0.884627	0.511174	1	0.232791	1.01094	0.81801	1	0.0163127	0.0186094	0.381261	1	-0.0152319	0.0392048	0.69763	1	-0.052208	0.0405454	0.19787	1	-0.0315243	0.0354815	0.374287	1	2.53594	4.50461	0.573458	1	-0.0601484	0.0342678	0.0792175	1	0.0114805	0.0681827	0.866285	1	-0.0354335	0.0328306	0.280462	1	-463.016	680.941	0.497679	1	-0.389545	0.582406	0.504557	1	-307.87	429.736	0.474834	1	0.396546	0.552527	0.473999	1	-262.236	340.585	0.442656	1	-3.51546	2.65804	0.187913	1	1
CSTL1	OID40135	0	0.155298	0.273042	0.569512	1	-0.007452	0.0101793	0.464122	1	1.24573e-05	0.0110501	0.999101	1	0.206782	0.258625	0.424456	1	-0.0681468	0.363556	0.851408	1	0.113853	0.275895	0.680073	1	-0.271619	0.238047	0.254551	1	0.32858	0.657663	0.617632	1	-0.0795247	0.35194	0.821382	1	0.184124	0.825191	0.823562	1	0.497531	0.940843	0.597265	1	0.0124486	0.0181188	0.492463	1	0.0471628	0.0370615	0.203176	1	-0.00833142	0.0384304	0.82837	1	0.0194486	0.0337576	0.564531	1	3.35508	3.53217	0.342182	1	-0.0338441	0.0319734	0.289824	1	-0.0175061	0.0572873	0.759921	1	-0.0149632	0.0298454	0.616119	1	1065.06	540.886	0.0515762	1	0.548148	0.484317	0.25943	1	515.334	349.997	0.143265	1	-0.508383	0.460499	0.271267	1	541.09	270.023	0.0476878	1	4.11276	2.16124	0.0591064	1	1
HDGFL1	OID40283	0	-0.218945	0.609685	0.719512	1	-0.0254052	0.0223031	0.254668	1	-2.54e-05	0.0232448	0.999127	1	-0.509961	0.575919	0.376444	1	-0.413466	0.810444	0.610216	1	-0.484109	0.614441	0.431239	1	0.0564679	0.531581	0.915457	1	0.416719	1.45441	0.774637	1	0.0784885	0.765138	0.91837	1	-2.16529	1.81222	0.232988	1	-2.71119	2.06591	0.190297	1	-0.0439071	0.0403468	0.277173	1	0.0700342	0.08182	0.392023	1	-0.0283199	0.0853808	0.740124	1	-0.0388977	0.0750979	0.604486	1	-10.2335	8.01362	0.201597	1	-0.0689623	0.0707471	0.329674	1	-0.070084	0.129254	0.587667	1	-0.0333117	0.0644901	0.605477	1	-343.009	1211.19	0.777729	1	-0.530587	1.10301	0.631209	1	522.138	783.967	0.506925	1	0.566482	1.05082	0.590628	1	-80.896	604.926	0.893941	1	-0.394345	4.89017	0.935866	1	1
GLI2	OID42519	0	-0.713446	0.376042	0.0577945	1	0.00625702	0.0147717	0.67187	1	1.50765e-05	0.0159872	0.999248	1	0.922109	0.366557	0.0122875	1	0.544341	0.515997	0.292128	1	0.797732	0.391105	0.0420651	1	-0.382616	0.338674	0.259298	1	-2.05745	0.931499	0.0277858	1	0.995298	0.512417	0.0529284	1	1.33563	1.18834	0.26175	1	2.25411	1.35467	0.0969595	1	-0.000977108	0.0249753	0.968813	1	-0.00840805	0.0532976	0.874649	1	0.000782315	0.0542648	0.988498	1	0.0128073	0.0472244	0.786236	1	5.55817	4.07239	0.172303	1	0.00511169	0.0462692	0.912031	1	0.00088107	0.0682207	0.989696	1	-0.0143935	0.0464933	0.756879	1	-575.961	609.517	0.347753	1	-0.340773	0.562196	0.545308	1	-237.321	403.215	0.557392	1	0.312532	0.534971	0.559922	1	-265.816	305.205	0.386567	1	-1.4617	2.48832	0.558075	1	1
TIMP2	OID44981	0	-1.35797	0.845788	0.10837	1	-0.0185761	0.0285159	0.514769	1	-2.59e-05	0.0311684	0.999338	1	-0.279645	0.763178	0.714271	1	0.122164	1.08144	0.910122	1	-0.149927	0.816785	0.854465	1	0.428593	0.707387	0.544987	1	-2.4998	1.91814	0.193422	1	-0.133217	0.958959	0.889643	1	-1.34323	2.33798	0.56609	1	-0.988729	2.65532	0.70992	1	-0.028838	0.0566255	0.610852	1	0.0647407	0.10862	0.551154	1	-0.0171712	0.114759	0.881058	1	0.00086412	0.102192	0.993253	1	4.02538	11.8837	0.734811	1	0.0398407	0.0918478	0.664457	1	0.0248846	0.179406	0.889683	1	-0.0535014	0.0768848	0.486514	1	-2396.89	1573.36	0.133946	1	-2.35959	1.53166	0.125975	1	-270.723	1084.37	0.803553	1	2.24191	1.46316	0.127898	1	-1116.76	787.819	0.162482	1	-5.3127	6.65538	0.427006	1	1
HIVEP2	OID42563	0	0.556421	0.217286	0.0104437	1	-0.009898	0.00782319	0.205796	1	-6.7e-06	0.00872765	0.999388	1	0.07436	0.204754	0.716681	1	0.347151	0.28833	0.229321	1	0.161955	0.218565	0.459149	1	0.267115	0.188871	0.158087	1	0.606325	0.51542	0.240213	1	-0.68635	0.264658	0.0100376	1	0.352979	0.636783	0.579749	1	-0.476177	0.725256	0.511937	1	-0.00182015	0.0146682	0.901311	1	0.0448824	0.0289946	0.121633	1	0.0349687	0.0303533	0.249299	1	0.0460349	0.0268099	0.0859636	1	4.33235	2.96172	0.143527	1	0.01021	0.0248008	0.680574	1	0.106333	0.0480669	0.0269543	1	-0.00345747	0.0225038	0.877894	1	347.85	416.583	0.406635	1	0.26656	0.390569	0.496076	1	59.0001	276.149	0.831313	1	-0.253659	0.372542	0.497056	1	179.66	207.592	0.389852	1	0.417794	1.70056	0.806438	1	1
IGF2-AS	OID41322	0	0.508698	0.324094	0.116509	1	-0.011625	0.0119631	0.331183	1	-8.06e-06	0.0132417	0.999515	1	-0.0474831	0.308636	0.877808	1	0.629831	0.432448	0.14607	1	0.17414	0.328995	0.59689	1	0.668625	0.282381	0.0183758	1	0.109656	0.78713	0.889278	1	0.286488	0.41104	0.486402	1	1.33191	0.970578	0.170889	1	1.55482	1.10707	0.161115	1	-0.00115461	0.0216198	0.957437	1	0.0804452	0.0436391	0.0652677	1	-0.00637062	0.0457275	0.8892	1	-0.0163324	0.0402121	0.684628	1	4.37404	4.00809	0.27514	1	-0.029754	0.0376939	0.429903	1	0.0303101	0.0634017	0.632604	1	-0.00235747	0.0345601	0.945616	1	276.618	599.473	0.645636	1	0.236834	0.540969	0.662129	1	250.713	390.105	0.521645	1	-0.19578	0.514191	0.703892	1	138.096	299.53	0.645922	1	1.98972	2.41014	0.410601	1	1
CTRB1	OID45097	0	0.444587	0.619071	0.472664	1	0.00134787	0.0245916	0.95629	1	-1.47e-05	0.025626	0.999542	1	-0.558524	0.600954	0.353286	1	-2.00989	0.831438	0.0161285	1	-1.04518	0.636764	0.10157	1	-1.41876	0.546161	0.0097732	1	-2.85815	1.52868	0.0623284	1	-0.647614	0.87187	0.458078	1	-0.927423	1.97642	0.639162	1	-0.800921	2.26436	0.723752	1	-0.0291648	0.040044	0.466864	1	-0.0260342	0.0856327	0.761112	1	-0.0662955	0.0879593	0.451025	1	-0.024066	0.0764731	0.75299	1	9.08982	7.81973	0.245064	1	-0.0451066	0.0766107	0.556011	1	-0.0067576	0.125664	0.957114	1	-0.100788	0.0803968	0.209978	1	1458.56	1345.9	0.280145	1	0.551841	1.10402	0.617902	1	987.469	828.479	0.235145	1	-0.499258	1.04585	0.633785	1	735.411	673.621	0.276609	1	2.18104	5.16309	0.673296	1	1
CCNL1	OID40962	0	-0.0513508	0.239041	0.829908	1	0.00261252	0.00957924	0.785063	1	2.31153e-06	0.0100053	0.999816	1	0.0603835	0.232247	0.795008	1	-0.0608447	0.323947	0.851119	1	0.0187843	0.246872	0.939389	1	-0.100398	0.212761	0.637291	1	-0.480052	0.599509	0.423799	1	-0.0523366	0.343528	0.878992	1	-1.12831	0.773801	0.145627	1	-1.58352	0.885345	0.0744717	1	-0.000586465	0.0156823	0.970188	1	-0.00813574	0.0334283	0.807712	1	0.0196854	0.0343177	0.566225	1	0.0214662	0.0298925	0.472686	1	1.88364	3.03634	0.535016	1	0.0233019	0.0299362	0.436341	1	0.0402936	0.0492645	0.413412	1	-0.0348855	0.0303479	0.250342	1	-637.367	470.708	0.178788	1	-0.739085	0.417566	0.0786438	1	-41.2966	305.069	0.892539	1	0.722377	0.396599	0.0704122	1	-312.053	236.185	0.189406	1	-2.56686	1.88429	0.175378	1	1

### Sheet: Table S1B
Table S1B: Single protein-trait results for secondary analyses, including adjusting for BMI. Significant associations are bolded.
		Glycemic												Blood Pressure																Kidney				Lipids and Lipoproteins																Liver Function
		FBG (mg/dL)				HbA1c (%)				HOMA-IR (log)				SBP (mmHg)				DBP (mmHg)				MAP (mmHg)				PP (mmHg)				eGFR				Total Cholesterol (mg/dL)				HDL-C (mg/dL)				LDL (mg/dL)				Triglycerides (mg/dL)				ALT				APRI				AST				CAP				FIB				kPa
Protein	OID	Beta	SE	P	FDR-Adjusted P	Beta	SE	P	FDR-Adjusted P	Beta	SE	P	FDR-Adjusted P	Beta	SE	P	FDR-Adjusted P	Beta	SE	P	FDR-Adjusted P	Beta	SE	P	FDR-Adjusted P	Beta	SE	P	FDR-Adjusted P	Beta	SE	P	FDR-Adjusted P	Beta	SE	P	FDR-Adjusted P	Beta	SE	P	FDR-Adjusted P	Beta	SE	P	FDR-Adjusted P	Beta	SE	P	FDR-Adjusted P	Beta	SE	P	FDR-Adjusted P	Beta	SE	P	FDR-Adjusted P	Beta	SE	P	FDR-Adjusted P	Beta	SE	P	FDR-Adjusted P	Beta	SE	P	FDR-Adjusted P	Beta	SE	P	FDR-Adjusted P
CA14	OID43439	-0.598277	0.816149	0.463528	1	-0.0772812	0.0303493	0.0108844	1	-0.130868	0.0261895	9.23901e-07	0.00283211	-1.26708	1.01845	0.214192	1	-1.71311	0.739391	0.0210209	1	-1.57844	0.78011	0.0437117	1	0.582094	0.6806	0.392925	1	-11.3076	1.9004	6.03927e-09	2.94973e-05	0.475649	2.74534	0.862548	1	-0.341477	1.01704	0.737268	1	4.14951	2.36827	0.0805938	1	-0.135814	0.0538912	0.0121364	1	-0.0763054	0.103093	0.459201	1	0.107913	0.11592	0.351891	1	0.0192845	0.10141	0.849181	1	-23.5389	9.03516	0.00918059	1	0.189603	0.0939168	0.0435043	1	-0.00939933	0.177383	0.957741	1
ART3	OID45314	-0.605024	0.886496	0.494929	1	-0.0908423	0.0345603	0.00857588	1	-0.0849081	0.0292498	0.00394334	0.876128	-2.01747	1.12059	0.0726028	1	-1.78833	0.822777	0.0303477	1	-1.87669	0.863746	0.030413	1	-0.19426	0.751452	0.796154	1	-12.2912	2.10218	1.10168e-08	5.02631e-05	-1.54226	3.11174	0.620443	1	0.505102	1.16911	0.665958	1	-0.71367	2.67578	0.789833	1	-0.0602554	0.0597289	0.313723	1	-0.255173	0.112157	0.0228971	1	-0.100744	0.126233	0.424824	1	-0.243446	0.109467	0.0261542	1	-10.5396	9.80197	0.282263	1	0.0698843	0.105041	0.505855	1	-0.339844	0.180218	0.0593299	1
HS6ST2	OID42575	0.023746	0.615269	0.969214	1	0.00401516	0.0230484	0.861704	1	-0.0349406	0.0202132	0.0847623	1	-0.191733	0.77112	0.803767	1	-0.199061	0.561429	0.72311	1	-0.196988	0.591946	0.739478	1	-0.0152151	0.514709	0.976433	1	-7.27208	1.44797	7.84282e-07	0.00243584	1.89526	2.06735	0.359891	1	1.08829	0.76507	0.155832	1	-0.347036	1.79585	0.846875	1	0.0307854	0.0409	0.452093	1	0.0731442	0.0778897	0.347693	1	0.107847	0.0872	0.21617	1	0.050558	0.0761505	0.50674	1	1.45402	6.63893	0.826639	1	0.0798629	0.0709893	0.260589	1	-0.0723699	0.126295	0.56663	1
MSTN	OID43992	-0.36564	0.683493	0.592679	1	0.0164014	0.0258802	0.526248	1	0.0301118	0.0224543	0.180779	1	2.20268	0.863997	0.0111705	1	1.09172	0.633778	0.0857533	1	1.47457	0.665674	0.0273213	1	1.10057	0.578957	0.058042	1	-7.44591	1.62417	6.16733e-06	0.0135188	4.33609	2.31678	0.0620554	1	0.722994	0.866207	0.404476	1	0.686525	2.01361	0.733337	1	0.0952567	0.0454513	0.0367566	1	-0.0750169	0.0864083	0.385303	1	-0.0140284	0.0970156	0.885027	1	-0.0227907	0.0849193	0.788406	1	0.655379	7.51938	0.930545	1	0.057488	0.079385	0.468963	1	0.0997727	0.135642	0.461999	1
RGMA	OID44894	0.0222795	0.842297	0.978898	1	-0.0121266	0.0322536	0.706935	1	-0.053172	0.0278719	0.0572437	1	-0.553922	1.0771	0.607358	1	-0.805659	0.789209	0.307958	1	-0.719745	0.829879	0.386318	1	0.25822	0.719316	0.719808	1	-9.01211	2.025	1.12605e-05	0.0208081	0.901297	2.89583	0.755792	1	0.554637	1.07898	0.607543	1	-0.839525	2.50103	0.737304	1	0.0506236	0.0565513	0.371255	1	0.116902	0.106996	0.274576	1	0.227115	0.120287	0.0590116	1	0.181797	0.104911	0.0831196	1	14.0042	8.53389	0.100795	1	0.170791	0.0984727	0.0828468	1	0.0315911	0.164098	0.84734	1
NECTIN4	OID44806	-0.389306	1.17446	0.740283	1	-0.0712163	0.0430974	0.0984428	1	-0.0318465	0.0391027	0.415944	1	-1.43589	1.4815	0.333034	1	-0.557334	1.07813	0.605487	1	-0.865757	1.13692	0.44682	1	-0.777718	0.989119	0.43218	1	-12.1928	2.78924	1.59337e-05	0.0263052	-6.10583	3.90626	0.118954	1	-2.51842	1.44166	0.0816296	1	-3.06078	3.39965	0.368558	1	0.0127072	0.0780939	0.870828	1	0.0461923	0.148495	0.755747	1	0.0261224	0.166985	0.87569	1	-0.0715752	0.146002	0.623967	1	5.83872	13.7039	0.670061	1	0.0856827	0.134267	0.523374	1	0.104726	0.246864	0.671403	1
IGFBP6	OID45374	-0.245394	0.852837	0.773547	1	-0.0230891	0.0335834	0.491758	1	-0.00191226	0.0285902	0.946713	1	-1.90825	1.09583	0.0824432	1	-1.60243	0.806274	0.0475822	1	-1.70918	0.845739	0.0439877	1	-0.136195	0.735973	0.853288	1	-8.60108	2.0755	4.2198e-05	0.0508929	-0.534098	2.99596	0.858603	1	-0.317026	1.12078	0.777441	1	-1.1885	2.58003	0.645309	1	0.0123832	0.0579035	0.830774	1	-0.0983851	0.109123	0.367272	1	0.00881238	0.123115	0.942937	1	-0.0295476	0.106698	0.781835	1	10.1675	9.76259	0.297654	1	0.114903	0.102063	0.260251	1	-0.0428814	0.186849	0.818482	1
MMP3	OID45187	0.0985678	0.357707	0.78289	1	-0.00393517	0.0142869	0.78298	1	-0.0216918	0.0121011	0.0740355	1	-0.97701	0.458114	0.0336479	1	-0.594963	0.340074	0.0810376	1	-0.726617	0.355488	0.0416773	1	-0.373707	0.30744	0.224996	1	-3.59472	0.87282	4.72822e-05	0.0548191	-2.06962	1.27004	0.104019	1	0.167414	0.48062	0.727784	1	-0.594219	1.09166	0.58654	1	-0.0603766	0.024038	0.0124616	1	-0.0375133	0.0453785	0.408421	1	0.0395631	0.0509884	0.437794	1	0.021629	0.0441957	0.624564	1	-2.33963	3.92254	0.550869	1	0.0589668	0.0430106	0.170381	1	0.00328506	0.0699345	0.962534	1
FLT1	OID43721	-0.897607	1.02824	0.382686	1	0.00241687	0.0370484	0.947987	1	-0.0162876	0.0338993	0.631193	1	1.75927	1.3099	0.180031	1	0.76536	0.949724	0.420814	1	1.07786	1.00289	0.283156	1	1.04291	0.874634	0.23383	1	-9.91011	2.41828	5.12307e-05	0.0581523	5.05313	3.31381	0.128297	1	-1.05117	1.22233	0.39052	1	2.03847	2.90126	0.482791	1	0.186431	0.0666409	0.0054197	1	0.298042	0.128157	0.0200397	1	0.272211	0.144007	0.0587231	1	0.316856	0.126152	0.0120151	1	25.7687	11.8633	0.0298455	1	0.183791	0.114604	0.10878	1	0.0113302	0.216166	0.958199	1
CA4	OID45048	-1.64824	1.05012	0.116514	1	-0.0656659	0.0381491	0.0851975	1	-0.0629152	0.0345114	0.0691451	1	-3.11699	1.33708	0.0202479	1	-0.21847	0.976697	0.823122	1	-1.18681	1.02961	0.249748	1	-2.77757	0.887323	0.00187694	0.557073	-10.0421	2.48284	6.3649e-05	0.0664787	1.3638	3.4619	0.693873	1	-0.417389	1.2746	0.743541	1	2.52011	3.00852	0.402803	1	-0.0211858	0.0694798	0.760596	1	0.017033	0.13284	0.897974	1	-0.0631093	0.147768	0.669317	1	0.0757435	0.130392	0.561315	1	0.746367	12.892	0.953833	1	-0.0142928	0.118141	0.903707	1	-0.303653	0.243959	0.213246	1
CASKIN2	OID40924	0.06688	0.236955	0.777754	1	-0.00431037	0.00898903	0.631572	1	-0.00251751	0.00784066	0.74834	1	0.0427817	0.304856	0.88847	1	0.136726	0.22353	0.541112	1	0.096645	0.235046	0.68117	1	-0.0691512	0.203573	0.734278	1	-2.16113	0.567536	0.000163095	0.118257	1.30672	0.803907	0.104942	1	0.0113093	0.299803	0.969931	1	1.30735	0.695816	0.0610466	1	0.00418765	0.0159133	0.792574	1	0.0325172	0.0302442	0.282306	1	0.0493221	0.033639	0.142589	1	0.067206	0.0293954	0.0222379	1	3.72626	3.02478	0.217983	1	0.0534667	0.0275357	0.0521702	1	0.0666404	0.0559659	0.233759	1
CELSR2	OID44533	-0.591592	0.85152	0.487213	1	-0.0222965	0.0303404	0.462413	1	-0.044347	0.0275656	0.108566	1	-1.42726	1.07323	0.184345	1	-0.230112	0.776339	0.767084	1	-0.644175	0.821019	0.433173	1	-1.00963	0.715257	0.158887	1	-7.57026	1.99132	0.000168768	0.121059	5.19812	2.7139	0.0563944	1	0.0334358	0.999553	0.97334	1	2.90154	2.37658	0.223044	1	0.0977401	0.0553749	0.0783931	1	0.192914	0.105894	0.068491	1	0.0148479	0.119961	0.901495	1	0.148956	0.105375	0.157484	1	26.8012	10.6254	0.0116563	1	-0.0944861	0.0941904	0.315793	1	0.0537312	0.210063	0.798116	1
FGF19	OID44652	0.801415	0.403458	0.0469926	1	-0.0175427	0.0154317	0.255624	1	0.0392135	0.0134993	0.00390933	0.870873	-0.190381	0.522753	0.715914	1	0.331425	0.381976	0.386109	1	0.159505	0.402337	0.691991	1	-0.469354	0.348153	0.178401	1	-3.72338	0.981907	0.000173544	0.122764	3.55959	1.37436	0.00998485	1	-0.481418	0.51401	0.349632	1	2.86895	1.19121	0.0165076	1	0.054016	0.0271781	0.0475811	1	-0.0139266	0.0517802	0.787964	1	-0.0736191	0.0579241	0.203744	1	-0.0846599	0.0506918	0.0949018	1	3.8667	4.31531	0.370231	1	-0.0823824	0.0469826	0.0795223	1	0.0271034	0.0829978	0.744004	1
COL26A1	OID41046	0.950239	0.350523	0.00670971	1	0.0203942	0.0132022	0.122404	1	0.0470185	0.0115044	5.45529e-05	0.0602579	0.999774	0.453115	0.0279321	1	0.785433	0.330366	0.0179093	1	0.851912	0.347887	0.0147675	1	0.218162	0.304147	0.473621	1	3.17895	0.843084	0.000188727	0.128784	1.86828	1.1787	0.113876	1	-0.143848	0.437793	0.742691	1	1.20956	1.02546	0.238974	1	0.0278903	0.0234979	0.235992	1	0.115611	0.044545	0.00944869	1	0.00176262	0.0505305	0.972174	1	0.0241633	0.0439476	0.582443	1	6.04723	3.59552	0.0925926	1	-0.0623045	0.0403444	0.122512	1	0.0512816	0.0716878	0.474395	1
TAFA5	OID44306	-1.78136	0.856319	0.0375026	1	-0.0258183	0.031512	0.412606	1	-0.0305343	0.0282812	0.281024	1	-0.757066	1.08082	0.484056	1	-0.191794	0.78582	0.807306	1	-0.372381	0.829086	0.653574	1	-0.466258	0.721367	0.518426	1	-7.58805	2.03614	0.000223376	0.144233	3.86551	2.82975	0.172849	1	0.0378256	1.04846	0.971244	1	-0.612364	2.47161	0.804465	1	0.150263	0.0562027	0.00782902	1	0.0470204	0.10825	0.66402	1	0.130297	0.121387	0.283092	1	0.0886386	0.106191	0.403881	1	6.20809	9.79671	0.526282	1	0.150144	0.0977018	0.124352	1	-0.0710868	0.180575	0.693825	1
GUCA2A	OID45138	0.955743	0.952458	0.315644	1	-0.0552151	0.0357232	0.122193	1	0.00681211	0.0321376	0.832256	1	-3.63402	1.21329	0.00291727	0.728609	-0.907628	0.894808	0.31105	1	-1.80273	0.93936	0.0556932	1	-2.651	0.808022	0.00112786	0.405128	-8.52124	2.29263	0.000231784	0.147398	-1.92502	3.21256	0.549414	1	-1.42981	1.18641	0.229023	1	-0.115526	2.78777	0.966968	1	-0.0167859	0.0636879	0.792257	1	0.0235865	0.121398	0.845949	1	-0.00164201	0.135569	0.990336	1	-0.0981482	0.118789	0.408669	1	1.14293	10.5797	0.913971	1	-0.0140223	0.109595	0.898191	1	-0.0952101	0.203081	0.639192	1
ENPP5	OID44627	0.0147019	0.687504	0.982939	1	0.0173564	0.0280777	0.536472	1	-0.0673512	0.0226807	0.00322096	0.777566	-0.124152	0.897509	0.890058	1	0.11147	0.663701	0.866712	1	0.0152645	0.695325	0.982497	1	-0.269136	0.599602	0.65381	1	-6.36474	1.71474	0.000238367	0.149884	3.46586	2.49613	0.1658	1	0.569658	0.944628	0.546832	1	1.5219	2.14238	0.477912	1	0.0628202	0.047266	0.184688	1	0.120561	0.0886827	0.174	1	0.230712	0.0993331	0.0201999	1	0.215593	0.0858203	0.012	1	-2.49376	7.84974	0.750723	1	0.177257	0.0836962	0.0341864	1	-0.0065848	0.142452	0.963131	1
SBSPON	OID43051	0.243405	0.385424	0.527698	1	0.00589903	0.0152748	0.699353	1	-0.0195963	0.0124948	0.117745	1	-0.00528092	0.501054	0.991596	1	-0.553312	0.367982	0.133499	1	-0.369405	0.386728	0.340079	1	0.543461	0.333483	0.104018	1	-3.48086	0.94149	0.00025055	0.155714	2.07141	1.36807	0.130825	1	-0.582019	0.516352	0.260375	1	2.56019	1.17089	0.0293858	1	-0.00865962	0.0262664	0.741825	1	-0.0234756	0.0494164	0.634747	1	-0.061894	0.0551926	0.26211	1	-0.0538346	0.0483021	0.265048	1	9.01326	5.13535	0.0792355	1	-0.0245086	0.0462108	0.595859	1	0.0440747	0.090898	0.627761	1
FGF5	OID42458	-0.121608	0.740968	0.869636	1	-0.0212873	0.0272279	0.434319	1	-0.0240532	0.0241314	0.31956	1	-0.823169	0.934031	0.378689	1	-0.517288	0.679367	0.446862	1	-0.640617	0.716451	0.371788	1	-0.184136	0.62388	0.768038	1	-6.42455	1.74397	0.000263174	0.160177	5.62925	2.41024	0.0201069	1	0.0969996	0.897648	0.914019	1	3.48894	2.10526	0.0983693	1	0.0413818	0.0486003	0.395044	1	0.025463	0.093402	0.785148	1	0.0138378	0.103904	0.894052	1	-0.0639593	0.0910395	0.48234	1	12.8728	8.96544	0.151053	1	-0.0370536	0.0838367	0.658508	1	0.203333	0.1661	0.220892	1
LRRTM1	OID40378	-0.0596715	0.422032	0.887561	1	0.0221564	0.0154513	0.151587	1	0.0211458	0.0144912	0.145398	1	0.686657	0.540509	0.204696	1	0.303266	0.39384	0.441752	1	0.432786	0.415189	0.297874	1	0.268635	0.361263	0.457561	1	-3.56393	1.00206	0.000423858	0.215054	0.677042	1.41688	0.633079	1	-0.293006	0.522416	0.575304	1	0.207868	1.23329	0.86625	1	0.0287343	0.0282936	0.310476	1	0.0271604	0.0540166	0.615094	1	0.0552416	0.0595669	0.353725	1	0.018615	0.0528008	0.724424	1	11.509	4.38603	0.00869032	1	-0.01282	0.0488076	0.79281	1	0.101186	0.084017	0.228452	1
CDH3	OID44527	-1.04862	0.85592	0.220525	1	-0.0744358	0.0325826	0.0223405	1	-0.0327723	0.0282832	0.247373	1	-0.832097	1.10837	0.453264	1	-0.468586	0.811445	0.563952	1	-0.58935	0.853555	0.49031	1	-0.296066	0.74041	0.689474	1	-7.44755	2.0959	0.000427831	0.216666	-3.4125	2.95096	0.248259	1	-1.495	1.0973	0.173932	1	-3.75368	2.54702	0.141379	1	0.0823562	0.0576768	0.154141	1	-0.0050151	0.109719	0.963543	1	0.0822384	0.12272	0.502774	1	0.00804413	0.107456	0.940327	1	11.0512	9.58985	0.249165	1	0.135929	0.100373	0.175662	1	-0.00651218	0.186261	0.97211	1
REG4	OID44891	0.223117	0.691202	0.74685	1	-0.0110678	0.0255273	0.664604	1	-0.0254949	0.0231525	0.271573	1	-1.94095	0.881303	0.0282182	1	-0.071161	0.645428	0.912264	1	-0.686659	0.679799	0.313072	1	-1.80415	0.584787	0.00217818	0.606134	-5.64378	1.64849	0.000685765	0.292894	0.912683	2.29068	0.690563	1	-0.28761	0.843783	0.733445	1	0.666338	1.99119	0.738095	1	0.0308059	0.0457637	0.50126	1	0.147518	0.0871755	0.0906087	1	0.00345019	0.0979158	0.971891	1	-0.00966775	0.0859748	0.910468	1	18.2379	8.30091	0.0280138	1	-0.106223	0.078493	0.175966	1	0.0713409	0.15985	0.65538	1
NPDC1	OID44815	-0.176474	0.940786	0.851205	1	-0.0494639	0.0338086	0.143452	1	-0.0776762	0.0307064	0.0118525	1	-1.67631	1.19752	0.162362	1	0.0324371	0.867941	0.970208	1	-0.549958	0.917532	0.549266	1	-1.50445	0.797023	0.0598248	1	-7.49666	2.22164	0.000819065	0.327801	8.25409	3.02281	0.00668528	1	-0.330206	1.12082	0.76851	1	5.25552	2.65035	0.0482192	1	0.173854	0.0612642	0.00479515	0.992159	0.458258	0.115863	7.64745e-05	0.0742115	0.270228	0.131963	0.0405838	1	0.338691	0.115297	0.00330802	0.791279	11.4844	12.5441	0.359918	1	0.0271321	0.105108	0.796302	1	-0.244103	0.232668	0.294111	1
ENDOU	OID43674	-0.452606	0.91383	0.620399	1	-0.01962	0.0343855	0.568279	1	-0.00197228	0.0302167	0.947995	1	0.0544757	1.16561	0.962748	1	0.235536	0.850553	0.781986	1	0.160643	0.895948	0.857795	1	-0.183254	0.77802	0.813914	1	-7.3561	2.19752	0.000896196	0.347469	-2.10208	3.08904	0.496627	1	-1.55911	1.14224	0.173184	1	-1.49542	2.67636	0.57667	1	0.0259061	0.0609875	0.671238	1	-0.040576	0.115611	0.72561	1	-0.0496756	0.129623	0.701549	1	-0.162819	0.113177	0.150259	1	-5.24085	9.98144	0.599542	1	0.00454729	0.105373	0.965578	1	-0.0191141	0.189682	0.919734	1
CYTL1	OID45102	-1.11003	0.560303	0.047577	1	0.000473741	0.0216377	0.982532	1	-0.0204707	0.0187742	0.276315	1	0.128824	0.72469	0.859	1	0.253888	0.529839	0.632077	1	0.214051	0.557714	0.701333	1	-0.0773717	0.483753	0.873011	1	-4.58298	1.36925	0.000897586	0.347893	3.50936	1.93081	0.0699462	1	-0.477447	0.720312	0.50788	1	1.99872	1.67426	0.233309	1	0.104459	0.0376268	0.00577124	1	0.0596667	0.0718455	0.406264	1	-0.0504835	0.0807939	0.532074	1	-0.0118625	0.0705928	0.866551	1	-5.31533	6.16882	0.388884	1	-0.0559151	0.0660534	0.397267	1	0.00270113	0.113498	0.981013	1
CPVL	OID43561	0.130416	0.549215	0.8123	1	-0.0536202	0.0211914	0.0113972	1	-0.0117195	0.0182644	0.521541	1	0.977435	0.718256	0.174369	1	0.540412	0.527826	0.30654	1	0.680806	0.55445	0.220229	1	0.471581	0.48001	0.326511	1	-4.47843	1.35052	0.00100029	0.373553	-3.39828	1.90626	0.075458	1	-0.977644	0.710668	0.169806	1	-3.011	1.64723	0.068352	1	0.0247388	0.0373952	0.508662	1	0.0641687	0.0710707	0.366587	1	0.197693	0.0791027	0.0124478	1	0.043034	0.0691876	0.533948	1	1.58217	6.3611	0.803572	1	0.154246	0.0656343	0.0187695	1	0.0962549	0.11877	0.417691	1
ZSCAN31	OID42078	0.503636	0.39874	0.206564	1	-0.000457684	0.0151158	0.975845	1	-0.00201388	0.0136512	0.882803	1	-0.334226	0.51038	0.512945	1	-0.0624521	0.373218	0.867193	1	-0.163893	0.392796	0.676725	1	-0.272984	0.340685	0.423457	1	3.19918	0.966024	0.00101538	0.377275	1.32804	1.36464	0.331117	1	-0.116959	0.506647	0.817572	1	1.46115	1.18046	0.216581	1	0.0116521	0.0269008	0.665148	1	0.0481384	0.0510387	0.345591	1	0.054373	0.0569537	0.339736	1	-0.00985988	0.050032	0.843772	1	-4.92766	4.41172	0.264017	1	0.0019322	0.046518	0.966868	1	0.0258728	0.0854335	0.76201	1
CHGA	OID45070	0.0523888	0.643495	0.935114	1	-0.0274488	0.0232616	0.237997	1	-0.0473782	0.0212479	0.0263865	1	-0.615462	0.816927	0.451668	1	-0.501051	0.593069	0.398719	1	-0.540906	0.625984	0.388068	1	-0.0617838	0.545529	0.909886	1	-5.03911	1.52546	0.00104661	0.385714	-2.28622	2.10021	0.277151	1	-0.438075	0.773189	0.57143	1	0.251141	1.83113	0.890993	1	-0.0855826	0.0420754	0.0426487	1	0.117435	0.0804031	0.144132	1	0.0704122	0.0911228	0.439689	1	0.00737913	0.0795152	0.926061	1	-4.05204	7.97362	0.611327	1	0.00992612	0.0730879	0.891971	1	-0.097312	0.1493	0.514537	1
COX5B	OID43559	0.907454	0.312275	0.00366147	0.838671	0.00488815	0.0115248	0.671462	1	0.00803854	0.0103881	0.439553	1	-0.267093	0.403908	0.508825	1	0.183469	0.292674	0.531116	1	0.0331544	0.309378	0.914714	1	-0.420106	0.268838	0.118936	1	2.42307	0.744089	0.0012345	0.42752	0.696629	1.02664	0.497922	1	0.0821471	0.376427	0.827409	1	1.23749	0.89541	0.167896	1	-0.0311431	0.0207258	0.133783	1	-0.0317555	0.0397121	0.423918	1	-0.139151	0.0440039	0.0015656	0.499559	-0.0365825	0.0391014	0.349489	1	-1.93523	3.45954	0.575895	1	-0.116866	0.0350113	0.000843969	0.333921	0.0951224	0.0637648	0.13576	1
SPINK5	OID45265	0.47307	0.862852	0.583511	1	-0.00514301	0.0332844	0.877202	1	0.0495071	0.028072	0.0787059	1	-0.628429	1.09228	0.565398	1	-0.692693	0.799843	0.386999	1	-0.679185	0.841224	0.41994	1	0.181671	0.729663	0.80351	1	-6.8146	2.09557	0.00124801	0.430423	-1.82223	2.95621	0.538002	1	-1.17112	1.09926	0.287435	1	-0.57458	2.55444	0.822152	1	-0.0169395	0.0577408	0.769399	1	0.0296642	0.109171	0.785836	1	-0.01545	0.122527	0.899657	1	-0.121659	0.106847	0.254861	1	0.164156	8.86192	0.985221	1	0.028776	0.100773	0.775221	1	0.066271	0.171805	0.699693	1
GSN	OID45367	-1.32116	1.45075	0.362466	1	-0.0226494	0.0518471	0.662221	1	-0.0625149	0.0476656	0.190532	1	0.930243	1.82925	0.611364	1	-0.0878433	1.32468	0.947163	1	0.223953	1.39972	0.872966	1	1.11428	1.21987	0.361573	1	-10.9304	3.3933	0.00139104	0.463195	3.93265	4.71549	0.404909	1	0.499709	1.73511	0.773552	1	1.50045	4.11291	0.715481	1	0.10621	0.0951176	0.264876	1	0.152376	0.182974	0.404972	1	0.20503	0.202595	0.311527	1	0.168983	0.178769	0.344527	1	28.1944	17.2816	0.102792	1	0.270482	0.162162	0.0953206	1	0.0233064	0.319135	0.941782	1
PTPRN2	OID44152	-1.75979	0.710417	0.0132444	1	-0.0482249	0.0281364	0.0865347	1	-0.106595	0.0233237	6.97516e-06	0.0148204	-1.83949	0.918173	0.0458408	1	-0.100166	0.677592	0.882557	1	-0.705206	0.710889	0.321815	1	-1.74404	0.61121	0.00456117	0.961292	-5.67606	1.76559	0.00141796	0.468845	5.78614	2.50937	0.0216592	1	0.823477	0.945554	0.384378	1	4.72158	2.16405	0.0297296	1	0.0471015	0.0487562	0.334641	1	0.19712	0.0926785	0.0334268	1	0.02009	0.103752	0.846462	1	0.0522602	0.0906174	0.564134	1	3.09327	9.2302	0.737531	1	-0.0866315	0.085628	0.311672	1	-0.108274	0.147765	0.463716	1
SPATA2L	OID43122	0.816276	0.284091	0.00406221	0.893932	0.0265242	0.0111232	0.0170988	1	0.0301925	0.00949691	0.00161217	0.506999	-0.0213718	0.37124	0.954122	1	0.294093	0.271448	0.279284	1	0.185792	0.285794	0.516015	1	-0.317319	0.24739	0.200377	1	2.22743	0.699811	0.00157716	0.500905	2.44592	0.981834	0.0131758	1	-0.444296	0.369525	0.230037	1	1.28045	0.854927	0.13504	1	0.0574021	0.0192031	0.00297815	0.739577	0.40879	0.0305031	5.91704e-41	1.16083e-35	0.37132	0.0371537	1.61657e-23	3.52384e-19	0.357565	0.0319181	3.9607e-29	1.60764e-24	6.87632	3.10973	0.0270199	1	0.120056	0.0331792	0.000296412	0.173069	0.117231	0.0593696	0.0483141	1
GPIHBP1	OID43777	-0.170605	1.1628	0.883353	1	-0.154403	0.0443571	0.000499719	0.240483	-0.0833186	0.0381049	0.0294732	1	-1.2202	1.50105	0.416785	1	-0.734108	1.10293	0.506064	1	-0.916434	1.1583	0.42932	1	-0.401345	1.00313	0.689312	1	-9.02475	2.84761	0.00165225	0.515208	-2.62818	4.07216	0.519057	1	1.21556	1.52396	0.425597	1	-2.70562	3.50974	0.441248	1	-0.0482944	0.0789718	0.541211	1	0.0747996	0.149228	0.6162	1	0.0300592	0.168466	0.858387	1	0.0514074	0.146059	0.724866	1	6.60277	14.7495	0.654397	1	0.132618	0.139855	0.343002	1	0.0277368	0.265417	0.91677	1
NRG3	OID41560	1.21741	0.558642	0.029314	1	0.0276876	0.020805	0.183248	1	-0.0142533	0.0192161	0.458747	1	-0.275942	0.724574	0.703532	1	-0.374339	0.527493	0.478339	1	-0.346488	0.556195	0.533671	1	0.172086	0.483639	0.722169	1	4.25831	1.34895	0.00172432	0.528867	5.87789	1.85679	0.0016878	0.521764	-0.755453	0.688617	0.273491	1	4.72769	1.61677	0.00367663	0.839958	0.103719	0.0371249	0.00547259	1	0.263994	0.0705185	0.000181389	0.126265	0.129419	0.0801207	0.106245	1	0.180377	0.0697919	0.00975215	1	3.42105	6.14555	0.577753	1	0.00448216	0.0639712	0.944142	1	0.194026	0.118155	0.100563	1
KLK13	OID43896	0.565955	0.696804	0.416668	1	0.0283581	0.0265453	0.285391	1	-0.0259099	0.0231222	0.263248	1	-1.78954	0.896582	0.0466359	1	-0.902183	0.657959	0.171099	1	-1.20537	0.691164	0.0819463	1	-0.836652	0.600289	0.16419	1	-5.31921	1.68947	0.00176978	0.537326	6.0087	2.3559	0.0111679	1	0.958963	0.886461	0.280089	1	2.13099	2.05774	0.301057	1	0.0847773	0.046587	0.0695758	1	-0.129959	0.091267	0.154463	1	0.0245829	0.099211	0.804302	1	0.0436689	0.087069	0.615988	1	-0.263186	8.92957	0.976487	1	0.081107	0.0815171	0.319752	1	0.14712	0.165678	0.374549	1
SPINK4	OID44276	-0.314705	0.509092	0.536464	1	-0.0182619	0.0206728	0.377033	1	0.0250539	0.017033	0.142375	1	-1.87172	0.65916	0.004784	0.990897	-0.637018	0.493075	0.197193	1	-1.05949	0.514129	0.0400438	1	-1.1772	0.441911	0.00808997	1	-4.01121	1.27439	0.00178525	0.539625	-2.22292	1.84532	0.229093	1	0.20763	0.696678	0.765843	1	-1.74711	1.58283	0.270392	1	-0.0291362	0.0350862	0.406869	1	-0.00251264	0.0658104	0.969544	1	-0.0491	0.0739514	0.506723	1	0.0570596	0.0640175	0.372761	1	9.04533	5.70812	0.113048	1	0.00379609	0.0625564	0.951612	1	0.0593962	0.10606	0.575461	1
CALCB	OID43444	-0.498256	0.601056	0.407124	1	-0.0357731	0.023718	0.131485	1	-0.0185032	0.0199355	0.354001	1	-1.0961	0.779972	0.160774	1	0.316063	0.576837	0.584062	1	-0.181203	0.604912	0.764684	1	-1.31232	0.519311	0.0119215	1	-4.65325	1.48012	0.00180156	0.542776	2.11535	2.12095	0.319221	1	-0.122193	0.79595	0.878073	1	0.585549	1.82787	0.748882	1	0.0936646	0.0406127	0.0216499	1	0.127752	0.0767978	0.096215	1	0.189828	0.0860578	0.0273969	1	0.182193	0.0747319	0.0147707	1	6.68426	6.54802	0.307346	1	0.135974	0.0715401	0.0573449	1	-0.232893	0.124857	0.0621421	1
FABP9	OID42436	-0.66629	0.404946	0.0998918	1	-0.0222705	0.0151392	0.141278	1	-0.0143131	0.0133527	0.284486	1	-0.692576	0.525446	0.188246	1	-0.220133	0.383148	0.565934	1	-0.378858	0.403731	0.348618	1	-0.528605	0.350437	0.13225	1	-3.07322	0.978611	0.00181952	0.546928	3.79423	1.34082	0.00494413	1	-0.561611	0.498973	0.26126	1	3.87112	1.16121	0.000950726	0.361964	0.0216193	0.0271345	0.426095	1	0.0459804	0.0529024	0.384762	1	0.0340591	0.0581388	0.557994	1	0.00776552	0.0520851	0.88148	1	-1.04902	4.8576	0.829023	1	0.0134432	0.0463701	0.771884	1	-0.106928	0.0902663	0.236183	1
CST6	OID45093	-1.42717	0.822158	0.0825853	1	-0.0436521	0.0322517	0.175902	1	0.019508	0.0277245	0.48216	1	1.10272	1.07308	0.304786	1	0.536489	0.789482	0.497195	1	0.707916	0.828992	0.393663	1	0.661216	0.716359	0.35659	1	-6.40458	2.04424	0.00186469	0.555509	2.30941	2.8957	0.425646	1	-0.0136656	1.08131	0.989924	1	0.0755493	2.50004	0.975908	1	0.0902421	0.0560751	0.10839	1	-0.0708832	0.10611	0.504124	1	-0.166402	0.118923	0.16174	1	-0.292073	0.102587	0.00441238	0.940945	0.76598	9.30629	0.934402	1	-0.113718	0.0981218	0.246477	1	-0.117641	0.177888	0.508404	1
CPA4	OID44560	-0.536348	0.7168	0.454307	1	0.00633709	0.0264341	0.810538	1	0.0438824	0.0236732	0.0646195	1	-0.058135	0.913681	0.949299	1	-0.117405	0.664038	0.859754	1	-0.103449	0.700646	0.882697	1	0.103681	0.609748	0.865067	1	-5.38524	1.72113	0.00189099	0.55899	3.69648	2.37824	0.121061	1	-0.70675	0.876745	0.420817	1	1.34899	2.07372	0.515787	1	0.125638	0.0472711	0.00819831	1	0.114372	0.0907196	0.207408	1	-0.0213464	0.101853	0.833995	1	0.0351154	0.0894288	0.694568	1	16.5432	7.59223	0.0293339	1	-0.0346757	0.0818417	0.67179	1	0.0559842	0.143898	0.697236	1
RFFL	OID43008	0.909169	0.747011	0.223575	1	0.0028453	0.026875	0.915684	1	0.0210823	0.0247503	0.394901	1	0.158511	0.955926	0.868384	1	0.275107	0.692295	0.691306	1	0.239966	0.731503	0.743055	1	-0.219855	0.637735	0.730473	1	5.47033	1.75236	0.00194522	0.57015	4.73552	2.41242	0.0505413	1	-0.756322	0.888051	0.395129	1	3.69901	2.10907	0.0803927	1	0.0668785	0.0490145	0.173251	1	-0.0159497	0.0942075	0.865557	1	-0.193641	0.105991	0.0677062	1	0.0480238	0.0928527	0.605014	1	-11.618	9.0057	0.197027	1	-0.134085	0.0849329	0.114401	1	0.168086	0.171868	0.328079	1
RGMB	OID44895	-0.434492	1.01007	0.667079	1	-0.0332984	0.0368623	0.366357	1	-0.0648802	0.0329924	0.0500182	1	-1.16673	1.2792	0.362286	1	-0.923867	0.928934	0.320575	1	-1.02769	0.980096	0.295028	1	-0.148083	0.85448	0.862503	1	-7.41683	2.39539	0.00210569	0.595612	1.83262	3.33253	0.582734	1	-0.747992	1.23224	0.544272	1	-0.522461	2.89833	0.857049	1	0.11909	0.0662721	0.0731355	1	0.362978	0.125664	0.00387113	0.866719	0.475583	0.142127	0.000819291	0.327801	0.435217	0.123111	0.00040751	0.209651	9.0536	12.1765	0.45716	1	0.287932	0.115789	0.0128932	1	0.319934	0.226702	0.158169	1
EDDM3B	OID43651	0.0669705	0.34651	0.846746	1	0.0158021	0.0129744	0.223245	1	0.00252824	0.0117313	0.829494	1	1.02337	0.439305	0.0203369	1	0.138605	0.322068	0.667171	1	0.42939	0.338896	0.205895	1	0.938366	0.291316	0.00138315	0.461192	-2.58886	0.837897	0.00215007	0.602139	0.283286	1.16705	0.808354	1	0.255606	0.431016	0.553585	1	-0.749057	1.01254	0.459918	1	0.0349627	0.023137	0.131585	1	-0.0453727	0.044122	0.303787	1	0.0499598	0.0493877	0.311737	1	0.0410862	0.0432424	0.342043	1	-7.51022	3.86977	0.0522894	1	0.088494	0.0398879	0.0265161	1	0.0488887	0.0715691	0.494544	1
TPD52L3	OID41944	0.512102	0.56419	0.364049	1	0.049373	0.0225319	0.0284337	1	0.00136086	0.0189158	0.942691	1	-0.201459	0.740427	0.785709	1	0.0732089	0.546249	0.893457	1	-0.0116331	0.572837	0.983809	1	-0.228003	0.494303	0.644885	1	4.28767	1.40571	0.0024525	0.652397	-0.850901	2.02822	0.675065	1	-0.466643	0.764911	0.542184	1	-0.528189	1.73987	0.761615	1	0.02661	0.0386701	0.491811	1	0.0411287	0.0726998	0.571575	1	-0.0875189	0.08168	0.283952	1	-0.00938799	0.0711127	0.894972	1	-7.83498	5.51636	0.155516	1	-0.107226	0.0681179	0.115458	1	-0.117189	0.101433	0.247952	1
UGDH	OID43266	-0.114136	0.278146	0.681553	1	-0.00823436	0.0108539	0.448057	1	0.000954325	0.0091112	0.916642	1	-0.748206	0.358952	0.0377865	1	-0.455911	0.26408	0.0850647	1	-0.554316	0.277074	0.0461319	1	-0.279401	0.24067	0.246399	1	-2.08565	0.68506	0.00249174	0.657928	1.50249	0.971366	0.122755	1	-0.158053	0.364384	0.664724	1	1.68738	0.83606	0.0442653	1	0.0199047	0.0188995	0.29293	1	0.0256667	0.0361059	0.477164	1	0.0167187	0.0406047	0.680528	1	0.0339304	0.0349852	0.33212	1	3.57041	2.95022	0.226196	1	0.00664759	0.0332646	0.841606	1	0.159563	0.0614755	0.00944374	1
MEPE	OID44777	-0.882544	0.744011	0.235544	1	0.0108973	0.0301651	0.717909	1	-0.0290616	0.025032	0.246519	1	2.73119	0.965153	0.00491442	1	0.960704	0.717436	0.181344	1	1.56269	0.750002	0.0378735	1	1.78662	0.645405	0.00592545	1	-5.6575	1.86276	0.00255887	0.66982	-1.6234	2.679	0.544892	1	-0.719558	1.00492	0.474415	1	-2.02284	2.30231	0.380162	1	0.0602579	0.0512975	0.240893	1	-0.0510492	0.0970463	0.598868	1	-0.0503571	0.109256	0.644863	1	-0.0718597	0.0951341	0.450038	1	7.64525	8.24257	0.35365	1	-0.0148197	0.0907446	0.870273	1	0.0586764	0.149659	0.695009	1
LRRC36	OID41423	0.279189	0.162458	0.0856992	1	-0.00647666	0.00588573	0.271158	1	-0.00440206	0.00538315	0.41405	1	0.0406403	0.204391	0.842494	1	-0.0432465	0.148355	0.770819	1	-0.0119504	0.156626	0.93922	1	0.0968796	0.136302	0.477646	1	1.15895	0.381595	0.00256242	0.670425	0.329499	0.533992	0.537635	1	0.102443	0.196244	0.602052	1	0.454402	0.464654	0.328802	1	-0.0088922	0.010731	0.407829	1	0.00023869	0.0205572	0.990736	1	0.00986371	0.0228237	0.665618	1	-0.00837558	0.0201438	0.677564	1	-0.457134	1.8697	0.806847	1	0.00328041	0.018239	0.857265	1	0.0370072	0.033112	0.263723	1
SCG2	OID44211	-1.18447	0.939306	0.207305	1	-0.0286054	0.0349812	0.413507	1	-0.0771947	0.030713	0.0123995	1	-1.53632	1.20589	0.20341	1	0.476684	0.878946	0.587896	1	-0.221285	0.927162	0.811487	1	-2.02585	0.79999	0.0117181	1	-6.79593	2.25547	0.00275923	0.702554	9.05386	3.09546	0.00367631	0.839958	0.680575	1.15926	0.557569	1	5.08777	2.70874	0.0611628	1	0.16302	0.061938	0.00883362	1	0.486105	0.117324	3.42397e-05	0.0443219	0.175393	0.133253	0.188095	1	0.29226	0.116273	0.0119516	1	15.9306	10.9581	0.14601	1	-0.102286	0.10702	0.339191	1	-0.198186	0.201361	0.325001	1
PGD	OID44845	0.890834	0.381814	0.0196397	1	0.00971372	0.0145217	0.503552	1	0.0137318	0.0124933	0.272462	1	-0.2555	0.496591	0.607187	1	0.0378013	0.362974	0.917108	1	-0.0654061	0.382113	0.864178	1	-0.26484	0.33137	0.424644	1	2.78334	0.927119	0.0028564	0.718744	-0.0985243	1.3052	0.93987	1	-0.124452	0.484501	0.797438	1	1.0544	1.12945	0.351139	1	-0.0267589	0.0257034	0.298503	1	0.0410236	0.0487155	0.399728	1	-0.0142156	0.0547934	0.795296	1	0.0810599	0.0477061	0.0892907	1	0.699001	4.21208	0.868195	1	-0.031895	0.0446493	0.475015	1	0.110299	0.0754468	0.143757	1
GUSB	OID45139	0.907757	0.512253	0.0763801	1	0.0265235	0.0196596	0.177293	1	0.0496851	0.0172057	0.00413167	0.902134	1.1883	0.656667	0.0711384	1	1.60518	0.476372	0.000827124	0.329926	1.45127	0.502916	0.00412145	0.900905	-0.413243	0.440171	0.348407	1	3.74153	1.25496	0.00305255	0.750085	6.80868	1.73372	0.000102879	0.0897699	0.719269	0.654178	0.272334	1	3.64498	1.51935	0.0169299	1	0.12168	0.0342224	0.000424514	0.215201	0.223899	0.0647244	0.000541631	0.253199	-0.0424389	0.0738632	0.565589	1	0.176965	0.0637972	0.00553934	1	10.0811	5.59537	0.0715954	1	-0.152815	0.0599739	0.0108334	1	0.113725	0.105809	0.282458	1
OBP2B	OID44053	-0.744653	0.482685	0.122896	1	-0.00801775	0.0188936	0.6713	1	-0.0589555	0.0156655	0.000199429	0.133608	-1.38046	0.612509	0.0247777	1	-1.07568	0.449281	0.0171262	1	-1.18372	0.47173	0.0125035	1	-0.24157	0.411884	0.557885	1	-3.52189	1.18501	0.00314539	0.765032	-1.25638	1.68248	0.455683	1	-0.43547	0.62792	0.488434	1	-0.570106	1.45193	0.694794	1	-0.0267556	0.0326688	0.413306	1	-0.163564	0.0611581	0.00748526	1	-0.0614223	0.0692987	0.375434	1	-0.0834321	0.060271	0.166272	1	-0.584502	5.60575	0.916956	1	0.0635337	0.0571147	0.265972	1	-0.0141146	0.107491	0.89553	1
CHRDL1	OID44539	0.317265	0.863738	0.713383	1	0.00491261	0.0292389	0.86657	1	0.0239781	0.0271992	0.378663	1	1.82199	1.0594	0.0863155	1	0.93771	0.761194	0.218825	1	1.23756	0.806339	0.12573	1	0.981016	0.708039	0.16675	1	-5.81536	1.96021	0.00322978	0.778572	6.68728	2.61236	0.0110178	1	-0.290601	0.957384	0.761744	1	3.24648	2.30741	0.160532	1	0.177065	0.0536248	0.00106497	0.39016	0.0127264	0.105138	0.903656	1	-0.0640175	0.120862	0.596338	1	-0.00526366	0.106902	0.960729	1	17.2813	10.9639	0.11498	1	-0.0756107	0.0929846	0.41613	1	0.195412	0.211222	0.354888	1
KIN	OID40347	0.0431812	0.192317	0.822344	1	0.00761539	0.00688599	0.268759	1	0.00130613	0.00626922	0.835083	1	-0.124545	0.246419	0.613549	1	-0.006598	0.178351	0.970509	1	-0.0427626	0.188506	0.820661	1	-0.138821	0.164358	0.398838	1	-1.33171	0.453319	0.00352134	0.820302	1.13803	0.618498	0.0667467	1	0.115266	0.227257	0.612424	1	0.875834	0.540411	0.106078	1	0.0210679	0.012592	0.0951523	1	0.05056	0.0240029	0.0351687	1	0.0426422	0.0270131	0.114433	1	0.0452064	0.0237384	0.0568639	1	2.6452	2.16714	0.222239	1	0.00975276	0.0214328	0.649081	1	0.0156289	0.0414238	0.705956	1
PLA2G1B	OID45224	-1.55453	0.709673	0.0284892	1	-0.0458759	0.0271791	0.0914282	1	-0.074099	0.023462	0.0017259	0.528915	-2.6339	0.913365	0.00414982	0.904086	-1.67226	0.671233	0.0131388	1	-1.99469	0.704151	0.0048538	0.999901	-0.883393	0.615075	0.151744	1	-5.07982	1.73156	0.003551	0.824162	-4.37674	2.44367	0.0741001	1	0.00318211	0.911969	0.997218	1	-2.27348	2.1172	0.283591	1	-0.129788	0.0475792	0.0066698	1	-0.124056	0.0920821	0.177906	1	-0.0311333	0.101981	0.760149	1	0.005861	0.0892583	0.947646	1	-2.46176	8.03431	0.759296	1	0.0547611	0.0841875	0.515391	1	-0.190912	0.148193	0.197654	1
IL15RA	OID42602	0.213637	0.66543	0.748172	1	0.0119378	0.0235041	0.611523	1	0.014849	0.0216925	0.494104	1	-0.169304	0.838469	0.840087	1	0.0688876	0.604418	0.909321	1	-0.0145901	0.639776	0.981818	1	-0.21371	0.559212	0.702556	1	-4.5345	1.5469	0.0035958	0.829035	-1.51908	2.11659	0.473492	1	-0.414381	0.775948	0.593749	1	-0.318745	1.84752	0.863134	1	-0.0446657	0.0430876	0.300606	1	0.136089	0.0832202	0.101988	1	0.0713441	0.0933233	0.444579	1	0.0854481	0.0816754	0.295473	1	13.0956	7.36054	0.075212	1	0.0248092	0.0735069	0.735734	1	0.180924	0.134542	0.178709	1
THYN1	OID43189	1.29813	0.725228	0.0734598	1	0.0119926	0.0286991	0.67604	1	0.0181119	0.0245948	0.462007	1	0.211467	0.940066	0.822141	1	0.0827791	0.691547	0.904782	1	0.110114	0.726105	0.879542	1	0.167895	0.627638	0.789229	1	5.28781	1.80612	0.00362043	0.831959	1.83274	2.55903	0.474319	1	-0.232398	0.955463	0.807965	1	1.85415	2.20649	0.401256	1	0.0213669	0.0496991	0.667496	1	0.0641017	0.0935667	0.493287	1	0.142083	0.105208	0.176858	1	0.113904	0.0924198	0.217778	1	-6.04035	7.67099	0.431031	1	0.112703	0.0868137	0.194214	1	0.10876	0.147613	0.46125	1
RBBP5	OID41705	-0.0652298	0.157977	0.679674	1	-0.00206493	0.00594674	0.728414	1	-0.00543848	0.00521629	0.297851	1	-0.475059	0.201772	0.0190416	1	-0.20406	0.147707	0.167904	1	-0.294462	0.155348	0.0587573	1	-0.276604	0.134891	0.0409703	1	-1.10769	0.3791	0.00368788	0.840877	0.0206972	0.536528	0.96925	1	-0.321185	0.198111	0.105925	1	0.339982	0.464814	0.464981	1	0.00880522	0.01061	0.407113	1	0.0119388	0.0201339	0.553202	1	0.0255133	0.0224981	0.256787	1	0.0140552	0.019902	0.480053	1	2.75905	1.90445	0.147411	1	-0.0035941	0.0184862	0.845846	1	0.0146368	0.0356278	0.6812	1
AIFM1	OID43349	0.711236	0.26597	0.0074926	1	0.0138614	0.00987079	0.160235	1	0.0126924	0.00878366	0.149339	1	-0.0547092	0.343794	0.873645	1	0.295019	0.248823	0.236488	1	0.18075	0.263107	0.492502	1	-0.336825	0.228819	0.141818	1	1.84551	0.635911	0.00392888	0.874071	0.63446	0.875741	0.469295	1	-0.446205	0.321989	0.166865	1	1.55717	0.760946	0.0414942	1	-0.0256765	0.0176216	0.145929	1	-0.0309236	0.0338291	0.360658	1	-0.10124	0.0374891	0.0069233	1	-0.00240778	0.0333114	0.942378	1	-1.26083	2.90375	0.664138	1	-0.0851516	0.0298376	0.00431952	0.927326	0.0986412	0.052272	0.0591504	1
SCAMP2	OID44208	0.776508	0.34512	0.024451	1	0.00931521	0.0131641	0.479181	1	0.0220171	0.0113788	0.0537991	1	0.100344	0.448099	0.822926	1	0.425034	0.325515	0.192412	1	0.316108	0.343597	0.358137	1	-0.290144	0.298729	0.332014	1	2.41531	0.832997	0.0039544	0.877795	0.164346	1.15792	0.887216	1	-0.279519	0.428093	0.514264	1	1.09504	1.00491	0.276579	1	-0.0320179	0.0229999	0.164708	1	-0.11223	0.0438779	0.0105341	1	-0.165443	0.0485145	0.000649189	0.282266	-0.0524286	0.0431651	0.224517	1	-2.81115	3.80057	0.459502	1	-0.1028	0.0394119	0.00909797	1	0.122819	0.0703073	0.0806567	1
CDSN	OID43511	-0.7332	0.779041	0.346624	1	-0.087278	0.0296243	0.00321746	0.777357	-0.0338004	0.0260486	0.195284	1	-1.24822	1.00818	0.216434	1	0.317272	0.739437	0.668106	1	-0.214791	0.778013	0.782635	1	-1.52767	0.670156	0.0231764	1	-5.54675	1.91431	0.00397697	0.881602	1.66433	2.69527	0.537291	1	-0.864383	1.00111	0.38851	1	1.5941	2.33219	0.494704	1	0.0290576	0.0529482	0.583468	1	0.0728203	0.102594	0.477836	1	0.232984	0.111812	0.0371865	1	0.0414606	0.0986369	0.67424	1	0.43977	8.94638	0.960795	1	0.202088	0.0913417	0.0269366	1	0.10469	0.165933	0.528096	1
CCER2	OID43466	-1.02698	0.557748	0.0655787	1	-0.0457137	0.0221564	0.039091	1	-7.2e-05	0.0183843	0.996878	1	-1.02368	0.715489	0.153338	1	-0.0488646	0.528668	0.926405	1	-0.381579	0.554262	0.491591	1	-0.883888	0.477327	0.0648548	1	-4.01224	1.38536	0.00400048	0.885147	4.91335	1.97806	0.0134214	1	-0.712515	0.749424	0.342335	1	3.78929	1.7016	0.0265378	1	0.0810373	0.0379765	0.0335146	1	0.00956745	0.0719133	0.894161	1	-0.0409886	0.0809671	0.61269	1	-0.0429829	0.0701954	0.540318	1	4.64592	5.2894	0.379757	1	-0.0387708	0.0673725	0.564974	1	-0.103883	0.102895	0.312686	1
PRUNE2	OID42957	-0.0249032	0.27215	0.927091	1	-0.00845569	0.00990836	0.393444	1	0.0193682	0.00896063	0.0313272	1	-0.807291	0.346128	0.0201898	1	-0.226233	0.252087	0.370047	1	-0.418687	0.265768	0.115985	1	-0.585076	0.230708	0.0116025	1	1.86273	0.644437	0.00407463	0.895327	1.37794	0.883451	0.119807	1	-0.0467553	0.326571	0.886253	1	0.922669	0.771022	0.232275	1	0.0113697	0.017897	0.525635	1	0.130671	0.0335414	9.78663e-05	0.0870083	0.0563507	0.0381059	0.139195	1	0.0938969	0.0333594	0.00488217	1	8.52621	3.8021	0.0249291	1	-0.0253454	0.0302773	0.402533	1	0.135795	0.0690715	0.0492982	1
BCAT1	OID44474	1.11664	0.579698	0.0540732	1	0.0138309	0.0210161	0.510467	1	0.00790384	0.0189327	0.676588	1	0.378519	0.73953	0.609055	1	0.321412	0.535058	0.548393	1	0.333355	0.56556	0.555922	1	0.100973	0.493606	0.838021	1	3.96403	1.37181	0.0040917	0.897	2.70306	1.88938	0.153529	1	-0.290336	0.694336	0.676158	1	2.06044	1.65115	0.212963	1	0.0573826	0.038234	0.134253	1	0.166075	0.0728147	0.0225613	1	-0.0895077	0.0817428	0.27352	1	0.139805	0.0719194	0.0519056	1	2.04591	5.96367	0.731552	1	-0.162832	0.0648562	0.0120503	1	0.0537484	0.114188	0.637854	1
FTCD	OID43731	0.422468	0.286182	0.139885	1	0.0205167	0.01094	0.0607387	1	0.0405308	0.00938067	2.04765e-05	0.0314183	-0.00506351	0.369713	0.98908	1	0.346449	0.269669	0.199644	1	0.227173	0.28424	0.424638	1	-0.345393	0.246212	0.161463	1	2.01798	0.699596	0.00414158	0.903293	2.9583	0.968634	0.00242826	0.64888	-0.544908	0.365864	0.137303	1	1.60925	0.847505	0.0583651	1	0.0711475	0.0190264	0.000212644	0.138894	0.413273	0.0299713	2.9697e-43	6.9913e-38	0.346066	0.0372695	1.60947e-20	2.52602e-16	0.345403	0.031727	1.33373e-27	5.06433e-23	12.4287	2.95365	2.57737e-05	0.0366157	0.0916631	0.033147	0.00568612	1	0.126661	0.0577985	0.0284214	1
CCDC13	OID40935	1.115	0.326929	0.000648396	0.282155	0.0238505	0.0116999	0.0414973	1	0.0116042	0.011104	0.29672	1	0.0350937	0.41943	0.933363	1	-0.0358541	0.302399	0.905684	1	-0.0136968	0.320082	0.96589	1	0.105433	0.279754	0.706476	1	2.20648	0.768724	0.00435554	0.932677	3.39226	1.03654	0.00119424	0.419597	0.104266	0.385368	0.78694	1	2.83729	0.909832	0.00199094	0.578797	0.0249906	0.0215561	0.247098	1	0.00714612	0.0414081	0.862983	1	-0.0984693	0.0461655	0.0329278	1	-0.0145381	0.0409449	0.72254	1	4.78017	4.15223	0.249638	1	-0.0811687	0.0362037	0.0249611	1	0.106069	0.0766125	0.166211	1
KIRREL1	OID42674	-0.0362248	0.256622	0.887744	1	-0.00663024	0.00991308	0.503599	1	0.00903897	0.00831377	0.277695	1	0.378518	0.332724	0.255982	1	0.430693	0.243149	0.0772838	1	0.420718	0.255853	0.100903	1	-0.11037	0.222554	0.620231	1	1.78559	0.624221	0.00446125	0.948412	-0.336531	0.875208	0.700826	1	-0.00296061	0.324218	0.99272	1	0.188558	0.758636	0.803849	1	-0.0176374	0.0172403	0.306941	1	0.0120872	0.0328915	0.713256	1	-0.000339709	0.0367415	0.992623	1	-0.0103617	0.032107	0.746904	1	-1.28139	2.69157	0.63402	1	-0.0161965	0.0297543	0.586206	1	-0.0791464	0.0526135	0.132505	1
HRC	OID43815	-0.204923	0.951092	0.829408	1	-0.00871143	0.0365047	0.811386	1	-0.0730404	0.0317624	0.0220647	1	-1.74944	1.19823	0.145102	1	-2.1176	0.874974	0.0159667	1	-1.99095	0.920999	0.031248	1	0.409938	0.802342	0.609697	1	-6.60404	2.3093	0.00447283	0.950016	3.10512	3.27002	0.342945	1	0.0522677	1.22051	0.965866	1	2.91979	2.82331	0.301712	1	-0.0193301	0.0638371	0.762206	1	0.00805185	0.120605	0.946771	1	0.0903741	0.135751	0.505582	1	0.144776	0.118144	0.220416	1	22.043	10.6377	0.0382512	1	0.116741	0.111636	0.295683	1	0.377851	0.203743	0.0636606	1
L3MBTL2	OID41402	0.075313	0.146328	0.606773	1	-0.00155011	0.00522919	0.766899	1	-0.00157744	0.00488906	0.747155	1	0.0837192	0.185976	0.652849	1	0.0581721	0.134074	0.664627	1	0.0653507	0.141911	0.645421	1	0.0225454	0.124085	0.855921	1	0.977214	0.342613	0.0045965	0.966517	-0.17475	0.470443	0.710552	1	-0.38338	0.170779	0.0255692	1	-0.115407	0.410761	0.778923	1	0.0159971	0.0095403	0.0944409	1	0.0450217	0.0182838	0.0138017	1	0.0269496	0.0204374	0.187289	1	0.0487653	0.0179628	0.00663187	1	1.33596	1.70926	0.434448	1	-0.00804375	0.0161205	0.617797	1	0.0270081	0.0315071	0.39133	1
MAMDC2	OID44764	1.34406	0.924049	0.145797	1	-0.0408141	0.0352432	0.246835	1	0.108709	0.0302049	0.000365314	0.194953	0.674613	1.19155	0.571607	1	0.0721104	0.869803	0.93397	1	0.267551	0.916021	0.770379	1	0.80073	0.794586	0.314203	1	6.38221	2.24201	0.00465629	0.974217	-0.463798	3.15696	0.883282	1	-1.63808	1.1719	0.163065	1	-4.08845	2.7241	0.134245	1	0.231752	0.0611003	0.000172926	0.122401	0.553534	0.11437	1.29938e-06	0.0037859	0.304394	0.131194	0.0203312	1	0.184085	0.115578	0.111219	1	7.65266	9.8336	0.436442	1	0.0598111	0.107372	0.577495	1	-0.0710252	0.188494	0.70632	1
REG1A	OID45405	-0.235046	0.537691	0.66201	1	0.0160067	0.018423	0.384935	1	-0.0380222	0.0179653	0.0350112	1	-1.62519	0.664138	0.0148494	1	-0.435685	0.481821	0.366457	1	-0.83621	0.508981	0.10124	1	-1.15672	0.442262	0.00926607	1	-3.49571	1.22786	0.00467944	0.977844	-2.54934	1.64961	0.123395	1	-0.689938	0.601769	0.252696	1	-1.45897	1.45119	0.315555	1	-0.000591571	0.0341166	0.986175	1	0.074339	0.0674534	0.270427	1	0.0204165	0.0731895	0.78028	1	0.0357512	0.064678	0.58043	1	8.17867	6.72603	0.223995	1	0.00338263	0.0572641	0.952896	1	-0.0774952	0.106895	0.468471	1
GFRA2	OID43747	0.0915629	1.5414	0.952632	1	-0.245249	0.0577216	2.14887e-05	0.0326379	-0.00755463	0.0513883	0.883212	1	1.76493	2.00763	0.379887	1	0.605136	1.47035	0.680886	1	0.981815	1.54687	0.525988	1	1.05328	1.34063	0.432551	1	-1.72258	3.81614	0.651962	1	3.31368	5.27	0.529897	1	0.745663	1.95366	0.702949	1	2.3194	4.57003	0.612092	1	-0.0780512	0.104093	0.453822	1	0.0641687	0.198009	0.745885	1	0.258611	0.221226	0.242406	1	-0.00241451	0.194006	0.99007	1	-3.21952	17.2562	0.851997	1	0.175558	0.17929	0.32749	1	-0.119344	0.321553	0.710527	1
BST2	OID44483	2.13908	0.628047	0.000659397	0.285098	0.0954763	0.0227029	2.60542e-05	0.0369056	0.0679515	0.0205124	0.00101908	0.378054	-0.686292	0.817018	0.40142	1	0.6523	0.592542	0.271645	1	0.190561	0.626594	0.761197	1	-1.18796	0.542347	0.029081	1	-0.444304	1.53199	0.771964	1	2.66769	2.09621	0.20404	1	-1.75824	0.772565	0.0235429	1	1.87479	1.82573	0.305198	1	0.115359	0.0417227	0.0059728	1	0.548162	0.0750702	2.83543e-13	2.38399e-09	0.42216	0.087331	1.33803e-06	0.00386978	0.528911	0.0742446	1.04919e-12	8.40137e-09	13.2823	6.62266	0.0449009	1	0.115748	0.072255	0.10917	1	0.197683	0.122557	0.106746	1
CES1	OID45068	1.15822	0.363661	0.00144804	0.475383	0.058129	0.0146174	6.98796e-05	0.0703641	0.0699152	0.0116641	6.60995e-09	3.17576e-05	-0.139275	0.482998	0.773239	1	0.385964	0.356139	0.279162	1	0.196411	0.37375	0.599535	1	-0.494734	0.322175	0.125507	1	2.62859	0.929426	0.0049351	1	5.77494	1.31216	1.40078e-05	0.0239898	-0.789655	0.503813	0.117871	1	1.64116	1.15422	0.155875	1	0.189091	0.0240485	4.19555e-14	3.74137e-10	0.301123	0.045802	4.88383e-11	3.34231e-07	0.142085	0.0536521	0.00809086	1	0.21247	0.0459858	3.83123e-06	0.00939533	8.97111	3.86255	0.0202012	1	-0.0212301	0.045044	0.637413	1	0.0793772	0.0729801	0.276747	1
LOXL2	OID43929	0.918561	0.571243	0.107834	1	0.0768148	0.0196445	9.22051e-05	0.0843974	0.0269665	0.0184116	0.143978	1	0.976476	0.722006	0.177049	1	0.957479	0.517824	0.0652754	1	0.969821	0.548968	0.0781263	1	0.0489807	0.483073	0.919293	1	0.305171	1.33552	0.819396	1	6.31228	1.75565	0.000384458	0.20149	-0.246767	0.653669	0.706116	1	3.43126	1.56074	0.0287067	1	0.117666	0.0363753	0.00133789	0.450239	0.247829	0.0700021	0.00039967	0.207066	0.109542	0.0794666	0.168059	1	0.232978	0.0695139	0.000803682	0.324312	17.0752	6.76612	0.0116151	1	-0.0087441	0.06179	0.887464	1	0.212197	0.132319	0.108785	1
CDCP1	OID43506	1.54837	0.544983	0.00449542	0.952923	0.0769752	0.0197505	9.72384e-05	0.086712	0.06712	0.0178645	0.000200943	0.134088	-0.0925908	0.697894	0.894521	1	1.27825	0.503984	0.011591	1	0.814842	0.534256	0.128015	1	-1.32824	0.461	0.00417816	0.907907	1.99447	1.31956	0.131504	1	1.97237	1.81737	0.27857	1	-1.30417	0.670087	0.0525249	1	1.03317	1.58201	0.514136	1	0.096958	0.0359859	0.00736461	1	0.522247	0.0641108	3.76135e-16	4.25721e-12	0.459286	0.0738059	4.88096e-10	2.91645e-06	0.511905	0.0630635	4.76653e-16	5.19509e-12	14.5628	5.72594	0.0109811	1	0.15793	0.0614921	0.01022	1	0.178543	0.105674	0.0911117	1
PTPRB	OID44879	1.56973	0.898149	0.0805095	1	0.131643	0.0338615	0.000101208	0.0889757	0.0722889	0.0293333	0.0142094	1	2.60385	1.16005	0.0253558	1	1.92275	0.848741	0.0240296	1	2.1545	0.892291	0.01621	1	0.753301	0.778177	0.333631	1	-1.54914	2.211	0.483945	1	13.4352	3.05008	1.39152e-05	0.023877	1.60969	1.15864	0.16564	1	6.5938	2.68259	0.0144246	1	0.270304	0.0598745	8.46078e-06	0.0170243	0.35397	0.11351	0.00181836	0.546859	-0.0194004	0.129399	0.880823	1	0.296299	0.111558	0.00790748	1	19.0437	10.4805	0.0692082	1	-0.199437	0.105437	0.0585541	1	0.278839	0.210625	0.185549	1
IGSF9	OID44713	1.10366	0.395371	0.00524712	1	0.0616673	0.0158733	0.000102347	0.0895712	0.0690059	0.0127444	1.24965e-07	0.000468461	0.399034	0.517622	0.44127	1	0.989662	0.380047	0.00957679	1	0.779558	0.399489	0.0517611	1	-0.547085	0.345269	0.113958	1	1.51209	1.00266	0.132389	1	4.7101	1.41612	0.000965967	0.365257	-0.339562	0.539862	0.52974	1	1.92251	1.23007	0.118899	1	0.129153	0.0266783	1.91223e-06	0.00529622	0.310812	0.0491567	2.56723e-10	1.61599e-06	0.179786	0.0573336	0.00171392	0.52689	0.250924	0.049463	3.91645e-07	0.00133239	9.51216	3.70807	0.0103098	1	0.0208254	0.0485095	0.6677	1	0.0760039	0.071148	0.285407	1
AHSP	OID45027	-0.0292311	0.390363	0.940309	1	-0.0516884	0.0133484	0.000107836	0.0917157	0.0126672	0.0128142	0.323571	1	0.60768	0.491461	0.217035	1	0.739403	0.353696	0.0372481	1	0.699515	0.374566	0.0625984	1	-0.201575	0.32807	0.5393	1	-1.11122	0.909153	0.222433	1	0.663233	1.23309	0.591075	1	-0.0647079	0.451084	0.886043	1	-0.740073	1.0775	0.492696	1	0.0773125	0.0248837	0.00204065	0.586641	0.109393	0.0477641	0.0220051	1	0.135721	0.0533213	0.0109173	1	0.0898267	0.0473319	0.0577216	1	-6.60297	4.44496	0.137412	1	0.0725404	0.0419496	0.0837686	1	-0.0901138	0.0855767	0.292333	1
FURIN	OID44666	1.86363	0.746562	0.0125501	1	0.101526	0.0273091	0.000201077	0.134101	0.102468	0.0240102	2.54462e-05	0.0363506	0.65703	0.956813	0.492685	1	1.48431	0.692574	0.0327156	1	1.19424	0.732275	0.103721	1	-0.816432	0.637675	0.201184	1	3.09528	1.80866	0.0878396	1	9.06356	2.45507	0.000260178	0.159509	-0.680651	0.92185	0.460867	1	4.7015	2.16243	0.0303643	1	0.231589	0.0486598	2.76306e-06	0.00716391	0.376144	0.0930859	5.3263e-05	0.0594423	0.0445074	0.106223	0.675215	1	0.274534	0.0925619	0.00301752	0.744545	12.5584	9.24394	0.174287	1	-0.126659	0.0855578	0.13877	1	0.00688868	0.165723	0.966843	1
APCS	OID45435	-0.86757	0.725409	0.231707	1	0.0974795	0.0266957	0.000260701	0.15958	0.0566206	0.0233344	0.0157522	1	-0.6382	0.922709	0.48956	1	0.25642	0.672906	0.703361	1	-0.043621	0.709196	0.950986	1	-0.845587	0.61477	0.169774	1	-1.83699	1.75328	0.295419	1	7.81764	2.40589	0.00126748	0.435734	-0.0804077	0.903478	0.929138	1	4.7366	2.10006	0.0246988	1	0.129031	0.0479211	0.00740221	1	0.128318	0.0912878	0.159832	1	-0.241867	0.101999	0.0177278	1	0.0589131	0.0898947	0.512238	1	13.6787	9.21736	0.137805	1	-0.292411	0.0819073	0.00035695	0.192472	-0.142058	0.172432	0.410025	1
HAVCR1	OID43791	0.380621	0.405209	0.347567	1	0.0574444	0.0158983	0.000302386	0.174946	0.0198693	0.0134833	0.141562	1	-0.168072	0.531243	0.751899	1	0.143305	0.392182	0.715012	1	0.0320039	0.41122	0.938007	1	-0.269347	0.354722	0.448156	1	1.48615	1.01817	0.145237	1	4.0044	1.4316	0.00541582	1	0.659909	0.541878	0.224056	1	0.985814	1.24226	0.42794	1	0.0947573	0.0273677	0.000598468	0.269076	0.103492	0.0523599	0.0480916	1	0.110726	0.0587953	0.0596683	1	0.133908	0.050653	0.0082022	1	1.37912	4.57739	0.763193	1	0.0490416	0.0489251	0.316159	1	-0.0398959	0.0866674	0.645277	1
IL17RB	OID43846	-1.76135	0.656839	0.00732817	1	-0.0964014	0.0270013	0.000356631	0.192472	-0.0673922	0.0222111	0.00262242	0.680375	-0.310965	0.866387	0.719873	1	-0.350434	0.642626	0.58587	1	-0.333151	0.672455	0.620604	1	0.0347114	0.578929	0.952225	1	-4.56333	1.67908	0.00689203	1	-2.68386	2.42953	0.269999	1	0.299578	0.919609	0.744779	1	1.94994	2.08346	0.349923	1	-0.200443	0.0448109	1.0477e-05	0.0198006	-0.0693744	0.0866619	0.423411	1	0.105722	0.0969285	0.275395	1	0.06445	0.0839808	0.442821	1	-7.94245	7.40709	0.283596	1	0.16349	0.0813976	0.0445859	1	0.0258977	0.138625	0.851803	1
CILP	OID45072	1.01377	0.346392	0.0034262	0.807413	0.0423396	0.0118982	0.00037301	0.197602	0.0244463	0.0114737	0.0338353	1	0.647499	0.444191	0.145757	1	0.436785	0.319715	0.17274	1	0.51452	0.338482	0.129352	1	0.217187	0.296947	0.464996	1	1.1482	0.819342	0.162039	1	2.1914	1.09311	0.0459853	1	0.166051	0.400555	0.678832	1	1.00064	0.964171	0.30023	1	0.0445742	0.0225832	0.0492246	1	0.0750324	0.0444979	0.0917568	1	0.0221614	0.0499557	0.657316	1	0.0442489	0.0443687	0.318618	1	-0.0658663	3.59197	0.98537	1	-0.0239355	0.0382453	0.531419	1	0.0976451	0.0649372	0.132663	1
HSD17B12	OID40293	-0.125996	0.178167	0.479455	1	-0.0208115	0.00598274	0.000504051	0.241875	-0.00390606	0.00580121	0.501211	1	0.00698249	0.224775	0.975235	1	0.241874	0.160433	0.132557	1	0.159545	0.170662	0.350494	1	-0.219128	0.149319	0.143115	1	-0.344914	0.411804	0.402903	1	0.346299	0.551721	0.530755	1	-0.0622909	0.201273	0.757219	1	0.450418	0.482951	0.351818	1	0.00317634	0.0114599	0.781821	1	-0.0158044	0.0221282	0.475092	1	-0.0111587	0.0246721	0.651068	1	0.00143446	0.021898	0.947771	1	-2.89577	1.95155	0.137854	1	0.00589275	0.0190279	0.756797	1	-0.0186167	0.0373917	0.618567	1
PON3	OID44862	-1.56791	1.02152	0.124815	1	-0.133236	0.0388413	0.000602983	0.269876	-0.123157	0.033105	0.000232571	0.14766	-0.359929	1.32256	0.785656	1	-0.812407	0.968584	0.402116	1	-0.660437	1.01868	0.517154	1	0.381287	0.882776	0.666041	1	-5.37636	2.50268	0.032321	1	5.26323	3.53145	0.136955	1	5.23077	1.30038	6.98253e-05	0.0703641	2.64045	3.04999	0.387185	1	-0.118924	0.0686214	0.0838987	1	-0.21561	0.130124	0.0975284	1	-0.265997	0.145521	0.067566	1	-0.21722	0.127226	0.0877571	1	-2.06187	12.7821	0.871849	1	-0.108039	0.119929	0.367663	1	-0.549749	0.222554	0.0135044	1
FGA	OID45464	0.466543	0.588908	0.428234	1	0.0672907	0.0196379	0.000611231	0.272532	0.027619	0.0192434	0.152157	1	-0.00286491	0.73904	0.996909	1	0.503789	0.528637	0.341261	1	0.347338	0.561409	0.536519	1	-0.491988	0.492749	0.31873	1	1.06665	1.35485	0.43171	1	4.64089	1.7934	0.0102167	1	0.127184	0.65467	0.846136	1	3.02962	1.58271	0.056671	1	0.0896187	0.0373996	0.0171373	1	0.0925181	0.0725774	0.202397	1	-0.206531	0.0803924	0.0101981	1	-0.0031147	0.0727092	0.965831	1	3.29205	6.64303	0.620202	1	-0.211436	0.0614836	0.00058408	0.265658	0.0609835	0.119042	0.608451	1
WFIKKN1	OID44412	-0.68425	0.721997	0.343273	1	-0.0959459	0.0280337	0.000620426	0.275183	-0.00474122	0.0239361	0.843108	1	2.12546	0.936112	0.0237446	1	0.742686	0.692635	0.284269	1	1.21363	0.725543	0.0951986	1	1.30289	0.626461	0.0382301	1	-2.66217	1.79721	0.139358	1	2.721	2.52053	0.281047	1	-0.860621	0.941436	0.361251	1	0.577268	2.17994	0.7913	1	0.147796	0.0485814	0.00251251	0.661926	-0.088518	0.092555	0.338879	1	-0.0382715	0.105245	0.716126	1	-0.089293	0.0920109	0.331817	1	2.99695	7.52965	0.690616	1	0.0114797	0.0865834	0.894521	1	0.0388167	0.143939	0.78741	1
F13B	OID45462	1.9857	0.740511	0.00732868	1	0.0858547	0.0252907	0.000687018	0.293201	0.0521675	0.024176	0.031655	1	0.113077	0.945378	0.904856	1	1.10367	0.675886	0.103379	1	0.794605	0.71805	0.269199	1	-0.980264	0.629714	0.120403	1	2.17541	1.73265	0.2102	1	5.29258	2.3395	0.0244977	1	0.00659004	0.85813	0.993879	1	1.94074	2.06993	0.349274	1	0.147476	0.0483404	0.0024666	0.654142	0.235689	0.0929283	0.0112047	1	-0.110699	0.104428	0.289119	1	0.112753	0.093646	0.228577	1	6.46764	8.41151	0.441951	1	-0.222491	0.0791663	0.00494766	1	0.0687621	0.150449	0.647639	1
ANGPTL3	OID45306	0.107126	0.764128	0.888506	1	0.0906963	0.026921	0.000754456	0.31095	0.0440287	0.0251642	0.0810596	1	-0.650501	0.979693	0.507093	1	0.593386	0.708183	0.402616	1	0.171814	0.749453	0.818794	1	-1.20003	0.651066	0.066065	1	1.62361	1.83411	0.376628	1	9.87632	2.41199	5.43596e-05	0.0602579	0.696257	0.904322	0.44201	1	3.21911	2.15311	0.135874	1	0.278989	0.0478036	1.20638e-08	5.46168e-05	0.355567	0.0946532	0.000172289	0.12222	0.169681	0.107538	0.114595	1	0.323189	0.0931826	0.000523691	0.247864	25.3681	9.44015	0.00720425	1	-0.0158989	0.0851621	0.851904	1	0.223013	0.174043	0.200064	1
CKB	OID45073	-1.18487	0.609573	0.0519236	1	-0.0770882	0.0228926	0.000758838	0.311992	-0.102355	0.0196243	3.1699e-07	0.00110394	-2.06982	0.763923	0.00703817	1	-1.70846	0.558121	0.00235663	0.637555	-1.82625	0.586758	0.00199159	0.578843	-0.32351	0.514771	0.530077	1	-1.64014	1.49126	0.272093	1	-5.30328	2.06583	0.0106474	1	-0.954235	0.773721	0.218289	1	-2.55906	1.79709	0.155274	1	-0.0908414	0.0405697	0.0257218	1	-0.0964381	0.0772992	0.212179	1	0.0928885	0.0868697	0.284941	1	0.0415533	0.0760074	0.584584	1	-8.38142	6.79535	0.217425	1	0.140982	0.0707831	0.0463982	1	0.161402	0.125089	0.196948	1
PTS	OID42968	0.322892	0.462328	0.484924	1	0.0549856	0.0164687	0.000841407	0.333701	0.0457148	0.0150853	0.00262197	0.680375	0.537707	0.587373	0.360525	1	1.41617	0.418828	0.000796884	0.322464	1.12781	0.445743	0.0118002	1	-0.860459	0.390171	0.0280147	1	2.46433	1.10089	0.0257936	1	3.6027	1.48895	0.0161178	1	-0.437705	0.552878	0.42921	1	1.49037	1.31163	0.256672	1	0.103487	0.0300021	0.000627259	0.276996	0.512139	0.0520646	7.83028e-23	1.58915e-18	0.446587	0.0609206	2.29055e-13	1.93973e-09	0.52152	0.0508559	1.12556e-24	3.01113e-20	15.0683	5.03479	0.00276399	0.70346	0.15539	0.0509996	0.00231226	0.629749	0.260623	0.094732	0.00593849	1
ARID3A	OID42139	-0.023435	0.527657	0.964575	1	0.0584797	0.0176515	0.000922981	0.354471	0.0198294	0.0168854	0.241105	1	-0.344398	0.667231	0.606057	1	0.369865	0.479083	0.440628	1	0.133166	0.508212	0.793453	1	-0.83052	0.442851	0.0615585	1	-0.356273	1.22767	0.771851	1	3.63319	1.62299	0.0260504	1	0.99004	0.586839	0.0929871	1	2.30316	1.43058	0.108591	1	0.0408748	0.0339865	0.22996	1	0.0845663	0.0663574	0.202519	1	0.0838848	0.073616	0.254498	1	0.134212	0.065127	0.0393251	1	2.23306	5.93647	0.706798	1	0.0428241	0.0563721	0.447453	1	-0.0841137	0.114914	0.464186	1
FN1	OID45466	0.928511	0.51556	0.0717067	1	0.0581918	0.0175772	0.000930838	0.356764	0.0317434	0.0170968	0.0642136	1	0.306147	0.6559	0.640945	1	0.706442	0.470222	0.133888	1	0.588807	0.498773	0.238567	1	-0.42312	0.437663	0.33429	1	1.97404	1.20771	0.103095	1	5.11495	1.59482	0.00149856	0.485006	0.414406	0.589121	0.482436	1	2.47316	1.4141	0.081363	1	0.111053	0.0328424	0.000806263	0.324392	0.172048	0.0661058	0.00925144	1	-0.0741973	0.0728198	0.308243	1	0.0332338	0.065688	0.612903	1	3.23569	5.88936	0.582723	1	-0.171809	0.0548689	0.00174059	0.531462	0.13568	0.107125	0.205311	1
CIART	OID41020	-0.255186	0.348135	0.463553	1	-0.0395468	0.012032	0.00101328	0.376733	-0.00243634	0.0111553	0.827242	1	-0.788401	0.440725	0.0744344	1	-0.379733	0.318092	0.233344	1	-0.518518	0.336432	0.124117	1	-0.43597	0.29447	0.139571	1	0.236406	0.819577	0.773179	1	-1.63605	1.10064	0.138278	1	0.0896794	0.400979	0.823213	1	-0.929624	0.964827	0.336075	1	-0.0371601	0.0225362	0.100062	1	-0.0183108	0.0435329	0.674033	1	-0.022712	0.048471	0.639377	1	-0.0614357	0.042792	0.151093	1	-4.66748	3.62143	0.19745	1	-0.0111474	0.0378492	0.768361	1	0.0377923	0.0695846	0.587052	1
MAMDC4	OID42729	0.689882	0.346047	0.046195	1	0.041865	0.0129434	0.00121873	0.42434	0.033365	0.0114104	0.00368419	0.840877	0.144813	0.419381	0.730054	1	0.304148	0.306688	0.321945	1	0.242819	0.322748	0.452294	1	-0.172069	0.279995	0.539215	1	1.87113	0.842864	0.0270052	1	6.39299	1.12288	2.66457e-08	0.000114054	0.889683	0.435722	0.041936	1	2.26892	1.01244	0.0256239	1	0.152282	0.0219559	1.73319e-11	1.25935e-07	0.164198	0.0436736	0.000170139	0.12123	0.0806874	0.0494804	0.102955	1	0.12409	0.0433547	0.0042069	0.912299	6.14382	3.75858	0.102131	1	-0.00652709	0.0400448	0.870523	1	0.0605205	0.0717927	0.399234	1
FAM20A	OID44646	1.79369	0.879773	0.0414692	1	0.100613	0.0315669	0.00143615	0.472778	0.0975524	0.0286124	0.000725813	0.302964	1.12274	1.11903	0.316329	1	2.12666	0.804528	0.00854507	1	1.78664	0.85288	0.0368338	1	-0.91621	0.746325	0.220323	1	1.75548	2.10598	0.405065	1	5.61766	2.88307	0.0522173	1	-0.981627	1.05885	0.354663	1	0.12879	2.51615	0.959208	1	0.297393	0.0562862	2.14947e-07	0.000762094	0.380687	0.108802	0.00046718	0.2299	0.0896926	0.123725	0.468493	1	0.293005	0.107804	0.00656875	1	22.3764	10.7063	0.0366161	1	-0.0624301	0.0989587	0.528125	1	0.0903161	0.207192	0.662905	1
ITIH3	OID45378	-0.511222	0.609666	0.401734	1	-0.0721959	0.0228395	0.00157222	0.500451	-0.0159645	0.0204052	0.434521	1	-1.14197	0.772102	0.13993	1	-0.0105105	0.563809	0.985136	1	-0.399538	0.594077	0.501638	1	-1.05805	0.514035	0.0402156	1	1.08602	1.4747	0.461922	1	-0.741798	2.04881	0.717521	1	-1.68125	0.756832	0.0269921	1	1.92189	1.77406	0.279379	1	0.00357837	0.040611	0.929833	1	0.145715	0.0771172	0.0588206	1	0.0636784	0.0874995	0.466762	1	0.1176	0.0756018	0.119823	1	18.2828	6.5286	0.00510359	1	0.0364706	0.0716873	0.610931	1	0.0342382	0.123653	0.781865	1
ECM1	OID45460	0.689484	0.722209	0.339736	1	0.0781381	0.0247307	0.00158007	0.501375	0.00844979	0.0235981	0.720514	1	0.31941	0.917825	0.728031	1	0.770601	0.658124	0.242424	1	0.629724	0.698214	0.367705	1	-0.468606	0.612067	0.444397	1	0.535018	1.68428	0.750952	1	5.99883	2.2248	0.00745748	1	0.689351	0.81984	0.401272	1	2.67341	1.9736	0.176634	1	0.104804	0.0460798	0.0235846	1	0.194146	0.0905171	0.0319649	1	-0.0658235	0.10205	0.518918	1	0.0174853	0.0905756	0.846923	1	-1.36823	8.45001	0.871368	1	-0.16746	0.0774303	0.0305632	1	0.21068	0.156698	0.178788	1
HRH1	OID41303	-0.363925	0.519468	0.48357	1	-0.0623695	0.019778	0.00161339	0.507247	-0.0103256	0.01723	0.549373	1	-0.144315	0.677045	0.83132	1	0.0486838	0.496082	0.921874	1	-0.0158236	0.52171	0.975819	1	-0.167443	0.451969	0.711232	1	-1.43958	1.28273	0.262446	1	2.22047	1.79015	0.215618	1	-0.084802	0.666955	0.898896	1	2.43642	1.5448	0.115594	1	0.0262661	0.035074	0.454392	1	0.152917	0.0659567	0.0204253	1	0.116079	0.0743157	0.118294	1	0.0844257	0.0651443	0.194983	1	1.05608	6.61301	0.873119	1	0.0401341	0.0610069	0.510627	1	-0.109956	0.120685	0.362244	1
PBLD	OID42883	1.05275	0.424499	0.013139	1	0.0500118	0.0159106	0.0016706	0.518813	0.0350685	0.0139073	0.0121278	1	-0.267312	0.553019	0.629104	1	0.426474	0.40311	0.290723	1	0.196794	0.425067	0.643639	1	-0.737501	0.367372	0.0453811	1	1.48613	1.04217	0.154687	1	4.1248	1.427	0.00408444	0.896311	0.318577	0.535496	0.552303	1	2.86999	1.24422	0.0216336	1	0.0324299	0.0285917	0.257403	1	0.227207	0.0531901	1.94069e-05	0.0304568	0.190425	0.0602216	0.00156655	0.499579	0.318283	0.0508428	3.84642e-10	2.33383e-06	8.79909	5.44872	0.106334	1	0.0242173	0.0492243	0.622734	1	0.400909	0.0973752	3.83579e-05	0.048059
VWF	OID45295	0.450169	0.247716	0.0691745	1	0.0257363	0.00819361	0.00168358	0.52098	0.0108503	0.00814621	0.183818	1	0.146714	0.313026	0.639578	1	0.31772	0.222899	0.154985	1	0.266875	0.237068	0.261073	1	-0.153928	0.209026	0.461985	1	0.83365	0.570123	0.144718	1	0.889133	0.755232	0.240211	1	0.0910211	0.274152	0.740192	1	0.529793	0.666267	0.42725	1	0.0133526	0.0158519	0.400251	1	0.0520409	0.0313615	0.0970378	1	0.00709013	0.0349303	0.839151	1	0.0413837	0.0312454	0.185345	1	-0.479629	2.72202	0.860134	1	-0.0183097	0.0263539	0.487204	1	0.0722177	0.0499152	0.147951	1
UMOD	OID45293	-0.441849	0.648597	0.49572	1	-0.0812367	0.0259197	0.00172345	0.528855	-0.0420525	0.0215947	0.0523771	1	-0.470457	0.849101	0.579874	1	-0.209426	0.627264	0.738662	1	-0.308293	0.657348	0.639348	1	-0.289723	0.567155	0.609779	1	0.194338	1.6412	0.905806	1	-1.89824	2.34636	0.419013	1	0.513554	0.886746	0.562833	1	0.266465	2.01256	0.894738	1	-0.124414	0.044137	0.00508829	1	-0.0178474	0.0845175	0.832756	1	0.0173361	0.0943526	0.854219	1	0.0212294	0.0818916	0.795452	1	-4.23903	7.44512	0.569105	1	0.032339	0.0792213	0.683119	1	-0.178261	0.136504	0.191584	1
APOF	OID45311	-1.46073	0.982999	0.137281	1	-0.119772	0.0384453	0.00183705	0.549981	-0.0653924	0.032476	0.0448507	1	-2.05773	1.28627	0.110486	1	-0.809982	0.948437	0.393623	1	-1.23308	0.99463	0.21583	1	-1.20332	0.85984	0.162496	1	-6.41609	2.44432	0.00901829	1	6.69331	3.47817	0.0550492	1	2.0565	1.30716	0.1165	1	6.54295	2.98856	0.0291754	1	-0.0991595	0.0672259	0.141049	1	-0.271107	0.126105	0.0315672	1	-0.272049	0.141903	0.0552193	1	-0.149107	0.123966	0.229054	1	9.33219	12.9127	0.469855	1	-0.053851	0.118062	0.6483	1	-0.550323	0.218633	0.0118324	1
INS-CPEPTIDE	OID44722	1.36579	0.365244	0.000184474	0.127432	0.0418647	0.0135334	0.00197861	0.57692	0.142789	0.00980244	1.21075e-37	1.58354e-32	0.634359	0.472928	0.180581	1	0.754815	0.342397	0.0280734	1	0.710166	0.361767	0.0503467	1	-0.0995819	0.316306	0.753059	1	-1.61241	0.893953	0.0720837	1	0.769683	1.22915	0.531618	1	-0.813561	0.451626	0.0726329	1	-0.634825	1.07	0.553371	1	0.106115	0.0240252	1.30828e-05	0.0229506	0.0510747	0.0468092	0.275218	1	-0.0442762	0.0526802	0.400644	1	-0.00071468	0.0463786	0.987705	1	16.7374	4.03462	3.3473e-05	0.0438766	-0.0606268	0.0417739	0.146694	1	0.0786795	0.0793885	0.321652	1
GGH	OID45364	1.0557	0.864456	0.221999	1	0.0967553	0.0313595	0.00203305	0.585473	0.0547844	0.0280359	0.0514766	1	1.10207	1.11449	0.323342	1	2.11822	0.803137	0.00868959	1	1.76836	0.850652	0.0382839	1	-1.03094	0.742769	0.165934	1	0.325787	2.09568	0.876546	1	0.958643	2.87312	0.738847	1	-1.43148	1.05504	0.175857	1	-0.0115693	2.49979	0.99631	1	0.117429	0.0572593	0.0409726	1	0.287877	0.109358	0.00847752	1	0.0200871	0.123481	0.870776	1	0.204709	0.108294	0.0587171	1	10.175	10.4489	0.330161	1	-0.0626576	0.0997696	0.529989	1	0.288788	0.192679	0.133924	1
C1QTNF6	OID43435	1.49881	0.498628	0.00264822	0.684353	0.0538689	0.0174823	0.00206075	0.589786	0.0659735	0.0163737	6.87721e-05	0.069726	2.20599	0.634372	0.000564502	0.260273	1.59477	0.457186	0.000545446	0.254175	1.80412	0.482893	0.000216161	0.140577	0.605638	0.428706	0.158561	1	3.27679	1.17481	0.00558573	1	1.68168	1.59729	0.29332	1	-0.561255	0.580832	0.334833	1	-0.152687	1.40073	0.913273	1	0.0936597	0.0324311	0.0041202	0.9008	0.126783	0.0656036	0.0532901	1	0.0318994	0.0718929	0.657254	1	0.0811042	0.0632206	0.199536	1	8.1851	5.72005	0.152445	1	-0.0154475	0.0557575	0.781743	1	0.266526	0.100854	0.00822485	1
CTSD	OID45347	1.20542	0.616873	0.0506919	1	0.0725626	0.0236635	0.0021663	0.604542	0.0615288	0.0199042	0.00215437	0.602362	0.276001	0.788684	0.726565	1	1.01479	0.575404	0.0785735	1	0.756393	0.606307	0.212944	1	-0.733289	0.525512	0.163698	1	1.32278	1.52756	0.387062	1	7.01302	2.11935	0.00102578	0.380298	-0.230549	0.802561	0.774071	1	3.87124	1.84246	0.0362848	1	0.156607	0.0410335	0.000157896	0.115729	0.288431	0.0778292	0.000210595	0.137948	0.0790912	0.0893071	0.375828	1	0.263228	0.0766338	0.000592816	0.267905	3.01101	5.76064	0.601193	1	-0.0761987	0.0740493	0.303467	1	0.180163	0.110183	0.102022	1
DPEP2	OID43631	-0.347224	0.913681	0.703925	1	-0.102028	0.0332762	0.00216879	0.604809	0.0412028	0.0296606	0.165661	1	1.14358	1.16908	0.32858	1	1.22081	0.847008	0.150302	1	1.18297	0.894603	0.186827	1	-0.0067942	0.781111	0.993064	1	1.19183	2.20087	0.588468	1	1.02626	3.02866	0.734929	1	-2.1492	1.11367	0.0545034	1	-0.644261	2.63091	0.80669	1	0.163548	0.0599972	0.00671056	1	0.461776	0.113119	4.46076e-05	0.0524771	0.293933	0.128326	0.0219912	1	0.305564	0.112671	0.00668766	1	28.791	10.7801	0.0075684	1	0.0501292	0.103345	0.627629	1	0.171683	0.211448	0.416828	1
EPB41L4A	OID41164	-0.212521	0.343615	0.536255	1	-0.038827	0.0127023	0.00223794	0.617252	-0.0044062	0.0112255	0.694911	1	0.3194	0.443561	0.471902	1	0.141963	0.323044	0.660573	1	0.195153	0.340527	0.56691	1	0.2458	0.295963	0.406755	1	-0.493479	0.833905	0.554358	1	-2.46	1.1425	0.0319952	1	-0.205867	0.425639	0.628951	1	-1.86717	0.992718	0.0608037	1	-0.0100913	0.0228817	0.659449	1	-0.0109839	0.0435056	0.800678	1	-0.014686	0.0487401	0.763175	1	-0.0482642	0.0427187	0.258554	1	-9.45674	3.69611	0.0105106	1	-0.0257675	0.0392489	0.511493	1	0.0399133	0.0729276	0.584172	1
IFNGR2	OID43834	0.262267	0.425391	0.537543	1	0.0557094	0.0183078	0.00234291	0.635303	0.0319347	0.0144507	0.0279875	1	0.233862	0.569486	0.681606	1	0.744967	0.423772	0.0796812	1	0.576834	0.442967	0.193764	1	-0.509651	0.379018	0.179747	1	1.1168	1.11707	0.318193	1	4.36017	1.62082	0.00749734	1	0.30591	0.627035	0.625946	1	1.7152	1.38675	0.217032	1	0.0897155	0.0298651	0.00288243	0.722976	0.146922	0.0560654	0.00877895	1	0.0306028	0.0633704	0.629153	1	0.0838673	0.054483	0.123724	1	5.39064	4.88082	0.269396	1	-0.04011	0.0546568	0.46304	1	-0.0807854	0.0881589	0.359477	1
FGF23	OID43711	0.0974593	0.608097	0.872669	1	0.0608314	0.0201181	0.0024969	0.658698	0.013437	0.0194052	0.489146	1	-0.0840515	0.761295	0.912148	1	0.148851	0.545768	0.785218	1	0.0736623	0.579091	0.898851	1	-0.250211	0.507591	0.622355	1	-0.100991	1.39443	0.94231	1	1.38176	1.85917	0.458036	1	-0.062699	0.674517	0.926022	1	-0.546257	1.63541	0.738625	1	0.0870807	0.0384803	0.0242803	1	0.137805	0.0741744	0.0631904	1	0.209573	0.0827769	0.0113487	1	0.284448	0.0724618	8.65541e-05	0.0807956	17.9888	6.55769	0.00608499	1	0.159124	0.0637195	0.012516	1	-0.0210012	0.128102	0.869778	1
USHBP1	OID40700	0.812122	0.394019	0.0392913	1	-0.0459586	0.0152354	0.00255653	0.669627	0.000440622	0.0132785	0.973549	1	0.795673	0.517597	0.125063	1	0.318452	0.380646	0.403322	1	0.480462	0.399708	0.230083	1	0.493272	0.345783	0.154534	1	0.856281	0.987971	0.386645	1	1.30787	1.40734	0.353336	1	-0.787807	0.522265	0.132364	1	1.73002	1.21616	0.155709	1	0.0343574	0.0276161	0.214224	1	0.0227277	0.0510533	0.656193	1	0.0669128	0.0571481	0.241653	1	0.0329483	0.049909	0.509146	1	3.63226	5.45953	0.505854	1	0.0593327	0.0466974	0.203879	1	0.113439	0.0938203	0.226619	1
HPD	OID45142	0.413645	0.322552	0.199697	1	0.0364364	0.0120799	0.00255897	0.66982	0.0468701	0.0104484	9.93278e-06	0.0190422	0.388668	0.411806	0.345844	1	0.725199	0.298217	0.0154709	1	0.607487	0.31519	0.0546526	1	-0.334081	0.274695	0.224642	1	1.68634	0.785221	0.0323716	1	4.20012	1.0687	0.000102757	0.0897699	-0.314491	0.407671	0.440996	1	2.13708	0.944383	0.0242279	1	0.0871615	0.0212572	5.04123e-05	0.0574449	0.505396	0.0322606	2.58096e-55	3.03807e-49	0.398212	0.0418886	1.97281e-21	3.31743e-17	0.41635	0.0349632	1.07194e-32	7.42228e-28	12.2705	3.47911	0.00042046	0.213976	0.0913768	0.0370775	0.0137212	1	0.148374	0.0679421	0.0289748	1
IGFBP2	OID45152	-1.1692	0.558469	0.0362973	1	-0.0633548	0.0211156	0.00269643	0.692707	-0.0981553	0.0180558	1.04086e-07	0.000396504	-1.42816	0.704435	0.0433042	1	-1.26936	0.514263	0.0139991	1	-1.31422	0.541196	0.0156158	1	-0.10054	0.47301	0.831786	1	-1.63624	1.37256	0.233957	1	-6.7664	1.88615	0.000379322	0.199866	-1.15217	0.709639	0.105377	1	-3.80418	1.64827	0.021543	1	-0.0964432	0.0373172	0.0101247	1	-0.123566	0.0711411	0.0824018	1	0.0634102	0.0803488	0.430003	1	0.0268451	0.0699615	0.701191	1	-8.04211	6.17413	0.192729	1	0.136826	0.0654892	0.0366814	1	0.216999	0.1136	0.0561072	1
MTUS1	OID42784	0.919465	0.469313	0.0500924	1	0.0508134	0.0169717	0.00275339	0.70152	0.0309043	0.0153292	0.044549	1	0.115256	0.604924	0.848992	1	0.351607	0.437864	0.42247	1	0.273126	0.462789	0.555419	1	-0.289173	0.403347	0.473844	1	0.658075	1.13328	0.561814	1	1.37784	1.53319	0.369517	1	-0.146742	0.564221	0.794992	1	0.0749569	1.34027	0.955434	1	0.0551711	0.0309072	0.0750705	1	0.370411	0.0562278	4.4676e-11	3.07534e-07	0.361598	0.0637522	1.41205e-08	6.27217e-05	0.362679	0.0554275	6.01732e-11	4.04744e-07	9.49402	5.2504	0.070568	1	0.136488	0.0520116	0.00868592	1	0.249994	0.0977935	0.0105777	1
MYH4	OID42790	-0.31794	0.212265	0.134174	1	-0.022807	0.00762424	0.0027772	0.70606	-0.00891461	0.00702332	0.205176	1	-0.267666	0.267576	0.317767	1	-0.199786	0.193533	0.302585	1	-0.220559	0.204567	0.281633	1	-0.0794151	0.178732	0.657055	1	-0.313375	0.508599	0.53818	1	-0.731258	0.692378	0.291722	1	-0.106201	0.254797	0.677137	1	-0.638221	0.604427	0.291794	1	0.0118842	0.0140714	0.398898	1	0.00711874	0.0267892	0.790446	1	0.013967	0.0300555	0.64214	1	0.00704881	0.026478	0.790075	1	-2.04093	2.22695	0.359421	1	0.00841214	0.0238627	0.724447	1	0.014029	0.040907	0.731637	1
ADAMTSL2	OID45024	0.831706	0.872626	0.340535	1	0.0948434	0.0317278	0.00279635	0.709202	0.0733189	0.0279731	0.00914456	1	0.9405	1.11041	0.397517	1	1.40069	0.805594	0.0828742	1	1.23124	0.85063	0.14857	1	-0.392961	0.741512	0.596448	1	2.78205	2.09479	0.184956	1	4.81542	2.88408	0.0959085	1	-1.57721	1.06956	0.141306	1	2.34685	2.51503	0.351388	1	0.163025	0.05722	0.00462228	0.970723	0.527419	0.106241	6.89236e-07	0.00216926	0.431769	0.121284	0.000370867	0.196733	0.50958	0.104599	1.10611e-06	0.00329622	21.4181	10.5279	0.0419101	1	0.145206	0.0986887	0.141194	1	0.337753	0.197701	0.0875611	1
TDGF1	OID43168	0.110507	0.144494	0.444399	1	-0.0188557	0.00632131	0.00285548	0.718665	-0.00548083	0.00491572	0.266003	1	-0.246086	0.193767	0.205117	1	-0.214124	0.145538	0.142264	1	-0.224806	0.151417	0.138687	1	-0.0186337	0.130095	0.886213	1	-0.80495	0.380941	0.0354541	1	-0.381928	0.568902	0.502517	1	-0.178006	0.219939	0.418937	1	-0.255744	0.481053	0.595386	1	0.00298913	0.0103167	0.772231	1	0.0236024	0.0190835	0.216162	1	0.0328837	0.0214983	0.126117	1	-0.00628758	0.0185274	0.734334	1	-0.0541815	1.64892	0.973787	1	0.0272212	0.0188472	0.148652	1	0.0428465	0.0310893	0.16815	1
MUC13	OID42786	1.35701	0.579429	0.019182	1	0.0631986	0.0212628	0.00295619	0.735581	0.0609361	0.018763	0.00127491	0.437395	1.19581	0.745715	0.109613	1	2.06062	0.531222	0.000123474	0.0994807	1.76912	0.565213	0.00188068	0.55748	-0.782432	0.497817	0.116822	1	-1.48566	1.39549	0.287747	1	6.02119	1.88448	0.00153444	0.493804	-1.42009	0.696447	0.0423387	1	3.96985	1.64974	0.0166488	1	0.150749	0.0376784	7.61311e-05	0.0740002	0.288821	0.0727028	7.10865e-05	0.0710325	0.158448	0.0819537	0.0531884	1	0.226383	0.0715389	0.00155362	0.497491	25.5004	7.14215	0.000356423	0.192472	0.0332932	0.0654494	0.610972	1	-0.0329048	0.131587	0.802541	1
MSR1	OID44793	0.613148	0.554079	0.268464	1	0.0636183	0.0214682	0.0030428	0.748369	0.0351802	0.0183873	0.056561	1	-0.635641	0.717459	0.376189	1	0.70613	0.525102	0.179481	1	0.245856	0.553356	0.657071	1	-1.25965	0.475549	0.00840808	1	1.93867	1.37703	0.159985	1	2.24182	1.93121	0.246449	1	-1.88383	0.717483	0.00901686	1	1.73105	1.66854	0.300178	1	0.0923087	0.0374221	0.0140781	1	0.401247	0.0691511	6.53437e-09	3.16528e-05	0.31184	0.0788324	7.6298e-05	0.0741012	0.411751	0.067243	9.16436e-10	5.21131e-06	12.5682	6.43941	0.0509662	1	0.0937356	0.0658646	0.154691	1	0.126286	0.116642	0.278948	1
DZIP3	OID41137	-0.0510317	0.467922	0.913155	1	-0.0468565	0.0158383	0.00309203	0.757155	-0.0340895	0.0150827	0.0244603	1	-0.83394	0.584968	0.15481	1	-0.47661	0.420371	0.257645	1	-0.579361	0.445485	0.194243	1	-0.393164	0.390993	0.315285	1	-0.242282	1.08864	0.824021	1	-1.67628	1.44958	0.248537	1	0.268142	0.52937	0.612938	1	-0.981261	1.27357	0.441648	1	-0.0316899	0.0299813	0.291262	1	-0.0188558	0.0582685	0.746239	1	-0.00317476	0.0644889	0.960736	1	-0.0121024	0.0572631	0.832616	1	-4.95196	5.17236	0.338371	1	0.0306089	0.0499563	0.540066	1	0.013001	0.0991981	0.895727	1
CCL24	OID44502	-0.610977	0.387726	0.115073	1	-0.0473831	0.0160597	0.0031733	0.770191	0.00599315	0.0129956	0.64503	1	0.303998	0.514422	0.554955	1	0.062402	0.38298	0.870661	1	0.143266	0.400184	0.72056	1	0.212758	0.343754	0.5364	1	-0.78953	1.00482	0.43256	1	3.91298	1.43757	0.00679562	1	0.20914	0.550141	0.704041	1	2.58662	1.2321	0.03648	1	0.0567211	0.0270126	0.036503	1	0.133323	0.0503746	0.00812983	1	-0.0130226	0.0571876	0.819866	1	0.0316976	0.0493159	0.520389	1	6.94846	4.54898	0.126642	1	-0.0886984	0.0484882	0.0673583	1	-0.105646	0.0863097	0.220939	1
RNASE9	OID41730	-0.408997	0.395713	0.301337	1	0.0415167	0.0140728	0.00317642	0.770605	0.00576334	0.0129207	0.655831	1	0.291509	0.50523	0.564284	1	0.170153	0.365618	0.641921	1	0.220123	0.38636	0.56919	1	0.103544	0.337172	0.758936	1	-1.07325	0.940061	0.254344	1	0.952287	1.28601	0.459548	1	0.346881	0.470198	0.461287	1	0.810355	1.12181	0.470584	1	0.0233399	0.0260004	0.369944	1	0.0573041	0.0495738	0.247707	1	0.0191	0.0554286	0.730404	1	0.0257836	0.0489974	0.598733	1	4.23244	4.28317	0.323076	1	0.00354018	0.043901	0.935728	1	-0.0079208	0.0817021	0.922768	1
PLA2G7	OID45226	0.373415	0.921234	0.685226	1	-0.101304	0.0343917	0.00322342	0.777825	0.0242681	0.0301168	0.420906	1	-0.976264	1.17459	0.406392	1	0.55528	0.857853	0.517821	1	0.0339627	0.903854	0.970045	1	-1.55838	0.780913	0.0466707	1	-1.36434	2.24392	0.543538	1	20.183	2.95207	3.46005e-11	2.40996e-07	-0.700484	1.15901	0.545997	1	16.3912	2.58219	6.32946e-10	3.74394e-06	0.218935	0.0606617	0.000348024	0.190098	0.385904	0.114892	0.000782724	0.318585	0.144228	0.131284	0.271945	1	0.194809	0.114189	0.0880048	1	-5.08779	10.7468	0.635913	1	-0.0861627	0.106475	0.418381	1	0.0192464	0.206262	0.925657	1
BDH2	OID42179	0.632959	0.488257	0.19485	1	0.0514844	0.0175143	0.00328684	0.787332	0.0476529	0.0158134	0.00276912	0.704346	0.724027	0.622729	0.245672	1	0.863218	0.450033	0.0558346	1	0.815239	0.475789	0.0874279	1	-0.178588	0.416038	0.667971	1	1.2184	1.16281	0.295416	1	3.19565	1.5965	0.0461445	1	-0.233601	0.590998	0.692928	1	1.09001	1.39718	0.435843	1	0.100504	0.0318677	0.00174203	0.531645	0.455605	0.0571211	1.50992e-15	1.5455e-11	0.500685	0.0634892	3.11663e-15	3.10898e-11	0.54109	0.0539985	1.23927e-23	2.8053e-19	17.3502	5.3578	0.00120238	0.42123	0.265508	0.0528804	5.14282e-07	0.00167691	0.380963	0.104246	0.000257712	0.158846
GARIN5B	OID41232	-0.19026	0.223042	0.393648	1	-0.0242101	0.00823865	0.00329696	0.788955	-0.00213665	0.00728587	0.769498	1	-0.294632	0.287464	0.306027	1	-0.589025	0.208075	0.00488063	1	-0.49592	0.219924	0.0246839	1	0.307603	0.191405	0.108845	1	-0.229097	0.54162	0.672545	1	0.362605	0.748363	0.628313	1	-0.26059	0.276669	0.346958	1	0.515705	0.64858	0.427061	1	0.00354403	0.0148448	0.811436	1	-0.00931016	0.0281897	0.741198	1	-0.0347502	0.0315801	0.271166	1	-0.0451768	0.0275534	0.101086	1	0.885807	2.50098	0.723201	1	-0.0269432	0.0255292	0.291248	1	-0.0158721	0.0481121	0.741476	1
MFGE8	OID45185	0.938729	0.67055	0.161531	1	0.0722302	0.0247026	0.00345576	0.811229	0.0608793	0.0216775	0.00525577	1	0.777496	0.864889	0.369226	1	1.41785	0.626833	0.0242478	1	1.2171	0.662124	0.0667897	1	-0.592552	0.576928	0.305014	1	-0.0226723	1.63304	0.98893	1	11.8792	2.24204	2.04115e-07	0.000730288	-0.664407	0.849797	0.434886	1	4.45526	1.99264	0.0259656	1	0.366661	0.0417606	5.61156e-17	6.80968e-13	0.225638	0.0841398	0.00732493	1	0.0332581	0.094958	0.726158	1	0.158237	0.0828893	0.0562601	1	10.104	8.93514	0.258132	1	-0.0620212	0.0765119	0.41759	1	0.029092	0.167186	0.861858	1
IGSF3	OID43840	1.72112	0.652086	0.00830513	1	0.0693916	0.0237878	0.00353289	0.822017	0.109037	0.0210976	3.9568e-07	0.00133957	2.07952	0.838477	0.0135514	1	1.89442	0.605006	0.00187382	0.557047	1.93784	0.639736	0.0026161	0.679784	0.204327	0.563747	0.717215	1	2.91405	1.57855	0.0656903	1	5.61358	2.13952	0.0091234	1	-1.03136	0.799136	0.197861	1	1.65609	1.88795	0.38101	1	0.207264	0.0424707	1.56412e-06	0.0044258	0.626592	0.0769412	3.83121e-16	4.29498e-12	0.49453	0.0897218	3.5516e-08	0.000149307	0.632301	0.075426	5.15686e-17	6.32309e-13	19.5073	6.64976	0.00335124	0.796439	0.140956	0.0738061	0.0561573	1	0.396839	0.125778	0.0016046	0.505648
TMPRSS15	OID44334	0.99005	0.47426	0.0368368	1	0.0534596	0.0183783	0.00362759	0.832533	0.0565967	0.0157547	0.000376056	0.19874	1.37745	0.612471	0.0250901	1	1.3285	0.448212	0.00322402	0.777825	1.34931	0.470948	0.00439796	0.938858	-0.0388662	0.412455	0.924975	1	1.17726	1.18926	0.322844	1	7.77587	1.62153	2.3446e-06	0.00622989	0.45353	0.623056	0.46714	1	3.07633	1.43279	0.0324156	1	0.221428	0.0304573	2.07997e-12	1.65429e-08	0.255374	0.0600954	2.14269e-05	0.0325862	0.102867	0.0684697	0.132999	1	0.16919	0.0595254	0.0044788	0.95077	13.547	5.02819	0.00705543	1	0.00652244	0.0565018	0.908098	1	0.0834158	0.0962679	0.386218	1
ADH1B	OID44448	0.473344	0.308433	0.124864	1	0.0334796	0.0116614	0.00409215	0.897	0.0339126	0.0101561	0.000931382	0.356764	-0.0747126	0.400241	0.852017	1	0.457895	0.291362	0.116854	1	0.281607	0.307444	0.360247	1	-0.543838	0.265745	0.0413778	1	1.58602	0.757507	0.0369388	1	3.37532	1.03943	0.00127635	0.437761	-0.486678	0.392115	0.215405	1	2.17601	0.908001	0.0170509	1	0.0648442	0.0205869	0.00176219	0.535438	0.415531	0.0335999	3.94062e-35	4.21684e-30	0.357775	0.0405188	1.0482e-18	1.5423e-14	0.364752	0.0344345	3.22345e-26	1.05398e-21	10.9844	3.39221	0.00120312	0.42136	0.110042	0.0354698	0.00191954	0.564169	0.11598	0.0644804	0.0720676	1
HLA-A	OID43804	0.0441028	0.622387	0.943509	1	-0.0734358	0.025688	0.00425309	0.918929	0.017771	0.0211051	0.400503	1	-0.143359	0.815755	0.860604	1	0.238351	0.605695	0.69417	1	0.110402	0.633678	0.861788	1	-0.345004	0.544703	0.526921	1	-0.937142	1.6099	0.560865	1	0.0743437	2.31799	0.974431	1	-1.0597	0.875722	0.226991	1	1.64419	1.98147	0.4072	1	-0.0222468	0.0436234	0.610403	1	-0.0299486	0.08153	0.713371	1	-0.141437	0.0920343	0.124345	1	-0.078499	0.0791761	0.321467	1	3.89064	7.09314	0.583343	1	-0.0984248	0.0784192	0.209438	1	0.214979	0.128053	0.0931864	1
MARCO	OID44769	0.44912	0.983202	0.64782	1	0.102501	0.0360193	0.00443103	0.944205	0.0378382	0.0320129	0.23801	1	-0.220819	1.26809	0.861849	1	1.16277	0.919252	0.20666	1	0.700173	0.97143	0.471484	1	-1.33736	0.843613	0.113706	1	-2.22901	2.36888	0.347335	1	3.5044	3.25269	0.28208	1	-3.88083	1.19081	0.00124044	0.428944	4.50967	2.82238	0.110986	1	0.12457	0.0649093	0.0557173	1	0.566614	0.120918	2.78683e-06	0.00720966	0.413335	0.137347	0.00261742	0.679978	0.624911	0.117952	1.17071e-07	0.000443103	31.6676	13.1364	0.0159235	1	0.0399598	0.111213	0.719363	1	0.34324	0.239355	0.151566	1
ECHDC3	OID44615	1.24099	0.356427	0.000498145	0.24002	0.0367961	0.0129554	0.00450849	0.953833	0.032986	0.0116031	0.0047303	0.9848	0.0386926	0.461575	0.933236	1	0.668595	0.332575	0.0450929	1	0.457252	0.352506	0.195351	1	-0.569207	0.306714	0.0642282	1	1.90429	0.858798	0.0272062	1	3.65337	1.16285	0.00183716	0.549981	-0.574252	0.435978	0.188805	1	2.27064	1.02387	0.0272404	1	0.0863203	0.0233981	0.000258453	0.158974	0.36487	0.041436	1.30114e-18	1.86778e-14	0.195235	0.0497344	8.65284e-05	0.0807956	0.318434	0.0417182	2.29397e-14	2.12518e-10	6.32938	4.14156	0.126448	1	-0.00933314	0.0405214	0.817838	1	0.133785	0.0764163	0.0799915	1
THBS2	OID45277	0.740864	0.702137	0.291354	1	0.070681	0.0249307	0.00458123	0.964166	0.076813	0.022513	0.000719639	0.301803	1.49019	0.892943	0.09595	1	1.01739	0.645806	0.116006	1	1.16216	0.682466	0.0894001	1	0.633892	0.597438	0.289338	1	1.55921	1.67989	0.353947	1	2.4651	2.28394	0.281283	1	-1.35889	0.836645	0.105452	1	0.362582	1.99672	0.856018	1	0.145859	0.0457546	0.00155482	0.497739	0.517492	0.0844744	9.0103e-10	5.17699e-06	0.426839	0.0964737	9.67083e-06	0.018723	0.432045	0.0842618	2.93749e-07	0.00102909	26.5295	7.2512	0.000253564	0.15709	0.184982	0.0777237	0.0173127	1	0.422029	0.140701	0.0027045	0.69425
RASSF9	OID40551	-0.12715	0.166525	0.445136	1	-0.0166719	0.0059044	0.00474822	0.987482	-0.00413769	0.00549164	0.451686	1	-0.128554	0.211093	0.54289	1	0.00173619	0.152363	0.990914	1	-0.0437838	0.161232	0.786111	1	-0.128712	0.140716	0.360928	1	0.973022	0.393807	0.0139549	1	0.18539	0.532633	0.728043	1	0.0493774	0.19462	0.799917	1	0.262507	0.46552	0.573235	1	-0.0104853	0.0108713	0.335448	1	-0.0186828	0.0208682	0.370641	1	-0.00963283	0.0232964	0.679248	1	-0.00733091	0.0206096	0.722062	1	1.00501	1.87086	0.591135	1	0.00142775	0.0182741	0.937725	1	0.00396959	0.0361952	0.91267	1
LIPF	OID43924	0.438191	0.511628	0.391741	1	-0.0547673	0.0194279	0.00481741	0.9946	0.0124824	0.0167786	0.457417	1	-0.258822	0.665982	0.697763	1	-0.276111	0.487861	0.571742	1	-0.282384	0.513095	0.582391	1	0.0027667	0.444654	0.995039	1	1.63569	1.26107	0.195387	1	2.07004	1.75509	0.238993	1	0.751635	0.652006	0.249802	1	0.664263	1.52214	0.662798	1	0.0373092	0.0345208	0.280479	1	0.0125189	0.0653768	0.848143	1	-0.00114951	0.0737483	0.987564	1	0.0606218	0.0642993	0.34578	1	4.30991	6.28167	0.492645	1	-0.00749942	0.0601831	0.900832	1	0.102831	0.118666	0.386186	1
ABCF3	OID40001	0.390208	0.377055	0.300723	1	0.00852265	0.0136141	0.531303	1	0.00446676	0.012548	0.722074	1	-0.252486	0.47655	0.596538	1	0.296018	0.344315	0.390481	1	0.110676	0.364373	0.761488	1	-0.515325	0.316957	0.104794	1	-0.373133	0.891018	0.675633	1	4.43853	1.18211	0.000207107	0.137177	0.860886	0.44131	0.0520533	1	3.75586	1.03657	0.000337026	0.186865	-0.00835783	0.0245634	0.733858	1	0.0104311	0.0470375	0.824499	1	-0.0787422	0.0527697	0.135651	1	0.063363	0.0461968	0.170192	1	0.745676	4.59553	0.8711	1	-0.086124	0.0413847	0.0374286	1	0.19599	0.0843654	0.0201733	1
ABHD5	OID40002	0.228849	0.287845	0.42659	1	0.00623432	0.0109007	0.567375	1	-0.00313793	0.00961559	0.744367	1	0.576933	0.374733	0.124473	1	0.420861	0.27369	0.124919	1	0.465703	0.288194	0.106909	1	0.185298	0.250683	0.460247	1	0.0974301	0.713726	0.891491	1	1.10625	0.977398	0.258488	1	0.275441	0.361565	0.446743	1	1.23814	0.847719	0.145013	1	-0.0133637	0.0194288	0.491975	1	-0.0437027	0.0368175	0.235224	1	-0.0325545	0.0413225	0.430805	1	0.0076223	0.036174	0.833112	1	0.612838	3.39975	0.856949	1	-0.000724479	0.0335001	0.982746	1	0.0305025	0.0649659	0.638701	1
ABHD8	OID40003	0.094021	0.138354	0.496778	1	0.00210852	0.00517082	0.68344	1	-0.000924062	0.00459597	0.84077	1	0.0340746	0.177961	0.848254	1	0.00169182	0.12976	0.989604	1	0.00807233	0.136746	0.952957	1	0.0349918	0.118773	0.768447	1	-0.031225	0.336224	0.926056	1	0.37068	0.466157	0.427048	1	-0.0425804	0.172204	0.804861	1	0.363992	0.404399	0.368675	1	0.0125049	0.00922735	0.176154	1	0.0533435	0.0174013	0.00217309	0.60553	0.0502142	0.0195407	0.010178	1	0.028511	0.0171536	0.0964927	1	-0.487069	1.50586	0.746356	1	0.0195394	0.0159707	0.221159	1	0.0346954	0.0279822	0.215008	1
ACAD9	OID40004	0.429605	0.14423	0.00289551	0.725175	0.0074059	0.00508274	0.145098	1	0.00322368	0.00479832	0.502132	1	-0.29295	0.183251	0.110737	1	-0.0734612	0.13226	0.578943	1	-0.146931	0.13996	0.29449	1	-0.2148	0.12212	0.0794075	1	0.192863	0.339423	0.570276	1	0.373237	0.460419	0.418243	1	0.196893	0.167158	0.239947	1	0.294182	0.403319	0.466325	1	-0.00352198	0.00945942	0.709875	1	-0.0244304	0.0180621	0.17619	1	-0.0120662	0.0202604	0.551473	1	0.0102849	0.017987	0.567458	1	-0.967257	1.65746	0.559505	1	-0.00613683	0.0158934	0.699405	1	0.0387093	0.0305553	0.205206	1
ACSM5	OID40005	-0.104203	0.258125	0.686438	1	0.00113034	0.00930547	0.903318	1	-0.00648185	0.00865626	0.45447	1	0.160701	0.331531	0.628144	1	0.291515	0.2394	0.224101	1	0.252879	0.253249	0.318647	1	-0.100276	0.221303	0.650718	1	-0.226212	0.617084	0.714147	1	-0.51518	0.838734	0.539516	1	-0.269963	0.307014	0.379998	1	0.403531	0.733395	0.582545	1	-0.0194502	0.0170042	0.253426	1	0.0116285	0.0326561	0.721773	1	0.00425596	0.0363747	0.906857	1	-0.0117982	0.03217	0.713809	1	0.454659	3.21831	0.887654	1	0.00479435	0.0287485	0.867552	1	0.00244157	0.0601058	0.967598	1
ADGRF2	OID40006	-0.298817	0.158057	0.0586828	1	-0.00334033	0.00564618	0.554112	1	0.00471689	0.00511416	0.357004	1	0.134179	0.200294	0.503314	1	0.240474	0.144353	0.0965681	1	0.20904	0.152783	0.17205	1	-0.124651	0.133615	0.35145	1	0.0595254	0.3749	0.873935	1	-0.14389	0.514973	0.780112	1	0.0672997	0.18897	0.721998	1	-0.152731	0.448918	0.733907	1	-0.00603017	0.0104315	0.56357	1	0.00589092	0.0198504	0.766645	1	-0.040535	0.0221422	0.0671505	1	-0.0311611	0.0195412	0.110794	1	2.42818	1.90001	0.201257	1	-0.0417068	0.0173497	0.0162217	1	-0.0346657	0.033891	0.306375	1
AFTPH	OID40007	0.381792	0.450586	0.396815	1	0.00461449	0.0157213	0.769126	1	0.00263038	0.0148561	0.859568	1	0.284246	0.572768	0.619993	1	0.322624	0.412075	0.434183	1	0.316186	0.436549	0.469348	1	-0.0673388	0.382187	0.860237	1	-0.0685642	1.05468	0.948206	1	1.28815	1.41383	0.363037	1	-0.0974202	0.514896	0.850091	1	1.58162	1.2406	0.203372	1	-0.00587475	0.029188	0.840603	1	-0.0418148	0.0560043	0.455284	1	-0.159568	0.0631152	0.0114651	1	0.02941	0.0554074	0.595561	1	4.49063	4.74792	0.344245	1	-0.134969	0.0491489	0.00603044	1	0.155617	0.0907827	0.086498	1
AHI1	OID40008	0.248665	0.19698	0.20681	1	-0.00866246	0.00749453	0.247748	1	-0.000821892	0.00650348	0.899507	1	0.0778669	0.252671	0.758112	1	0.194376	0.184163	0.291864	1	0.152155	0.194107	0.433585	1	-0.123853	0.168596	0.463014	1	0.392393	0.487198	0.421083	1	0.437996	0.671068	0.514378	1	0.296506	0.248508	0.23366	1	0.133905	0.581701	0.818068	1	0.00317105	0.0132551	0.811053	1	-0.013634	0.0252878	0.589782	1	-0.0481356	0.0281149	0.0868773	1	-0.0373967	0.0246271	0.128884	1	2.31602	2.09501	0.268945	1	-0.024507	0.0229572	0.285741	1	-0.0461174	0.0398013	0.246583	1
AJM1	OID40009	-0.0740399	0.237685	0.755418	1	0.00485143	0.00898042	0.589043	1	0.0177115	0.00780633	0.0238974	1	0.357158	0.308068	0.247029	1	0.130409	0.225773	0.563858	1	0.207544	0.237457	0.382639	1	0.194345	0.20586	0.345726	1	-0.696966	0.581513	0.231449	1	-0.899537	0.811609	0.268455	1	-0.346347	0.301152	0.250934	1	-1.03876	0.70165	0.139602	1	0.023471	0.0159473	0.141902	1	-0.0643137	0.0301112	0.0326899	1	-0.023163	0.0339754	0.495391	1	-0.0359627	0.0295829	0.224115	1	-0.473014	2.72905	0.862395	1	0.0229482	0.0276267	0.40617	1	0.0323464	0.0499092	0.516917	1
AKAP5	OID40010	0.422938	0.39188	0.280475	1	-0.0109072	0.0135065	0.419347	1	0.0281855	0.0136738	0.0400266	1	0.357281	0.495805	0.471605	1	0.261997	0.355968	0.462213	1	0.301386	0.377381	0.425034	1	0.0854132	0.330884	0.796447	1	1.05802	0.912131	0.246933	1	0.273293	1.22192	0.823202	1	0.845005	0.437499	0.0546725	1	-0.11944	1.07074	0.911265	1	0.00967273	0.0253576	0.703109	1	0.0468361	0.0494022	0.343101	1	0.0476531	0.0547874	0.384419	1	0.0488701	0.0490727	0.319313	1	-6.58634	4.99624	0.187416	1	0.0177317	0.0423804	0.675658	1	0.114839	0.0888949	0.19641	1
ALPK2	OID40011	0.254872	0.382301	0.504977	1	-0.00173276	0.0141999	0.902878	1	0.0210483	0.0125658	0.0948049	1	1.01271	0.486216	0.0379113	1	0.436784	0.354397	0.218516	1	0.63596	0.373392	0.0893243	1	0.477951	0.325213	0.142456	1	-0.298927	0.92621	0.747069	1	2.04318	1.27393	0.10966	1	-0.645481	0.471269	0.171748	1	2.40567	1.10346	0.0298973	1	0.0357533	0.0253849	0.159814	1	0.0724452	0.0485285	0.13548	1	0.0191473	0.054379	0.724757	1	0.00164988	0.0477365	0.972429	1	5.73985	3.87399	0.138436	1	-0.016361	0.0435022	0.706845	1	0.126511	0.0698629	0.0701641	1
AMELY	OID40012	-0.00329007	0.282134	0.990696	1	-0.0135079	0.00961377	0.160005	1	-0.0020032	0.00929492	0.829499	1	-0.0785396	0.352243	0.823687	1	0.222946	0.251689	0.376353	1	0.118063	0.267505	0.659233	1	-0.302157	0.234117	0.197694	1	-0.464751	0.644078	0.471095	1	0.96115	0.855922	0.262503	1	-0.0940693	0.311655	0.763045	1	0.534234	0.753998	0.479223	1	0.0313661	0.0177942	0.0789004	1	0.0419425	0.0344685	0.223667	1	-0.0168435	0.0385491	0.662157	1	-0.00630843	0.0343545	0.854306	1	-2.01311	3.63477	0.579683	1	-0.0315019	0.0298358	0.29104	1	0.00784832	0.0634078	0.901493	1
ANAPC10	OID40013	-0.261375	0.201156	0.19382	1	-0.0138928	0.00767036	0.0701047	1	-0.00836447	0.00670449	0.213022	1	-0.261273	0.261119	0.317645	1	-0.251234	0.19081	0.188713	1	-0.253108	0.200846	0.208341	1	-0.0102044	0.17455	0.953411	1	-0.10483	0.496495	0.83289	1	1.65951	0.685645	0.0159951	1	-0.166214	0.255613	0.51597	1	2.03986	0.588761	0.000592679	0.267905	-8.4e-05	0.0135901	0.995073	1	0.0228393	0.0257551	0.375193	1	0.0201914	0.0288482	0.483978	1	-0.00613202	0.0252732	0.808293	1	1.14911	2.17674	0.597565	1	0.0147064	0.0234267	0.530159	1	0.0165234	0.03966	0.676951	1
ANKRD20A1	OID40014	-0.239813	0.136917	0.0798573	1	-0.00303685	0.0049795	0.541948	1	-0.00197004	0.00455355	0.665543	1	-0.302014	0.173883	0.0832007	1	-0.175139	0.125769	0.164581	1	-0.215899	0.132918	0.105136	1	-0.127165	0.116288	0.274837	1	-0.618703	0.326503	0.0589062	1	1.03285	0.438531	0.0191648	1	-0.0242002	0.161812	0.881228	1	1.18421	0.381211	0.00206897	0.590285	0.00498308	0.00902464	0.581175	1	0.0340886	0.0171693	0.0470951	1	0.0239112	0.0192527	0.214251	1	0.0253619	0.0169932	0.135575	1	-0.0339309	1.46872	0.981569	1	0.00545127	0.0151523	0.719023	1	0.0453409	0.0277298	0.102029	1
ANKRD26P1	OID40015	-0.210886	0.334202	0.528031	1	-0.0151488	0.0115739	0.190577	1	-0.00572125	0.0109053	0.600179	1	-0.0428294	0.42415	0.919622	1	-0.316705	0.304766	0.299419	1	-0.226841	0.323106	0.483082	1	0.298967	0.282477	0.29057	1	-0.75955	0.784561	0.33369	1	-1.63882	1.04263	0.117164	1	-0.587667	0.380546	0.123816	1	-1.27188	0.91485	0.16554	1	0.0187191	0.0216323	0.387458	1	0.038549	0.0415292	0.353284	1	-0.0266913	0.0466547	0.567252	1	-0.0349434	0.0412106	0.396481	1	-4.79807	4.00109	0.230453	1	-0.0524857	0.0362917	0.148116	1	-0.069362	0.0776652	0.371809	1
ANKRD28	OID40016	0.404875	0.40036	0.311883	1	0.000999897	0.0149757	0.946766	1	-0.0015176	0.0137157	0.91196	1	0.29585	0.518285	0.568444	1	-0.0483862	0.377721	0.898135	1	0.0665569	0.398117	0.867315	1	0.385927	0.345517	0.264695	1	0.0681956	0.974629	0.944254	1	1.29415	1.35361	0.33969	1	-0.03969	0.501167	0.936926	1	1.31404	1.17317	0.263418	1	0.0150614	0.0268403	0.575024	1	0.0653497	0.0507875	0.198189	1	0.000344083	0.0569337	0.995178	1	0.0486841	0.049953	0.32976	1	-1.3798	4.68857	0.768536	1	-0.00632455	0.0459054	0.890419	1	0.14238	0.0893892	0.111203	1
ANKRD34B	OID40017	-0.149643	0.20711	0.469968	1	0.00243799	0.00729105	0.738092	1	0.00309734	0.00689661	0.653631	1	0.0587845	0.260805	0.821789	1	-0.0623495	0.188475	0.740972	1	-0.0256192	0.199337	0.897803	1	0.131132	0.173929	0.451343	1	-0.577117	0.484993	0.234865	1	-0.0543311	0.658062	0.934255	1	0.0365468	0.240599	0.879381	1	-0.173421	0.574791	0.763071	1	0.0071905	0.0133917	0.591639	1	0.00994214	0.0256228	0.698002	1	-0.00449508	0.0286284	0.875233	1	0.00776104	0.0252818	0.758858	1	2.02861	2.18967	0.354215	1	-0.0222467	0.0225048	0.322891	1	0.0177774	0.0414279	0.667838	1
ANKRD34C	OID40018	0.413375	0.313302	0.18703	1	-0.00334529	0.0111123	0.763381	1	0.0116129	0.0102195	0.256587	1	-0.12309	0.39501	0.755503	1	-0.155614	0.284792	0.58511	1	-0.14222	0.301422	0.637319	1	-0.00802751	0.26358	0.97572	1	-0.124175	0.738699	0.866602	1	-0.239072	1.00093	0.811383	1	0.358808	0.36506	0.326544	1	-0.233987	0.874232	0.789144	1	-0.0102332	0.0203983	0.616208	1	0.00992945	0.0390764	0.799415	1	0.00975751	0.0438074	0.82374	1	0.0104545	0.0387143	0.787129	1	-1.24061	3.46684	0.720456	1	-0.00155732	0.0344689	0.963963	1	-0.0181728	0.0647574	0.778996	1
ANKRD36BP1	OID40019	0.040948	0.395389	0.917516	1	-0.00699377	0.0155503	0.652889	1	-0.00179177	0.0129424	0.889974	1	0.481714	0.515624	0.350768	1	-0.0912187	0.378244	0.809554	1	0.115094	0.397672	0.772414	1	0.595505	0.343736	0.083993	1	1.1955	0.98075	0.223605	1	-3.16406	1.35945	0.0204814	1	-1.2622	0.503381	0.0126237	1	-2.33678	1.17824	0.0480591	1	0.0185901	0.0267673	0.487789	1	0.0197968	0.0506405	0.69585	1	-0.0683988	0.0567018	0.227706	1	-0.0376053	0.0495996	0.448345	1	7.9282	4.90684	0.10615	1	-0.0659319	0.046312	0.154549	1	-0.0710318	0.0933821	0.446862	1
ANKRD45	OID40020	0.0650991	0.18393	0.723389	1	0.000629709	0.00619504	0.919037	1	0.00217204	0.0058317	0.709802	1	-0.252028	0.230784	0.275547	1	-0.075546	0.165376	0.6481	1	-0.138602	0.175497	0.430204	1	-0.172477	0.153742	0.262697	1	-0.0171011	0.421939	0.967697	1	0.338365	0.560329	0.546491	1	0.0335871	0.202514	0.868428	1	0.221844	0.493325	0.653313	1	0.00941702	0.0117211	0.422329	1	0.00426587	0.0226875	0.850856	1	-0.00184693	0.0255956	0.942476	1	-0.013825	0.0225264	0.539399	1	-1.19392	2.119	0.573137	1	-0.0008281	0.0196654	0.966411	1	0.0891256	0.0369477	0.0158561	1
ANLN	OID40021	-0.00565747	0.175432	0.974274	1	-0.00232664	0.00637023	0.714935	1	0.00410082	0.00558164	0.463011	1	-0.042386	0.221634	0.848433	1	0.136748	0.161044	0.396327	1	0.0791153	0.169954	0.641824	1	-0.210664	0.147538	0.154124	1	0.349945	0.421088	0.406471	1	-0.269747	0.572138	0.637606	1	-0.222376	0.211618	0.294133	1	-0.00950624	0.497532	0.984767	1	0.00416162	0.0114281	0.715943	1	0.0115993	0.0218219	0.595043	1	0.0149545	0.0243275	0.538742	1	0.0324803	0.0213363	0.127934	1	3.90645	1.97836	0.0483146	1	0.00294232	0.0196545	0.881	1	0.0369249	0.0373261	0.32254	1
APBB1	OID40022	-0.242217	0.504258	0.630984	1	-0.000323166	0.0197081	0.986917	1	0.00484943	0.0168392	0.773534	1	0.426856	0.658111	0.516985	1	0.593035	0.482866	0.22013	1	0.539635	0.507461	0.288264	1	-0.188528	0.439609	0.668275	1	-1.51429	1.25576	0.228612	1	2.39054	1.76239	0.17578	1	-0.276925	0.659078	0.674612	1	1.3954	1.52286	0.360088	1	0.0647412	0.0342001	0.0591207	1	0.141579	0.0646643	0.0285643	1	0.107105	0.0728244	0.141364	1	0.125186	0.0632819	0.0479032	1	6.4646	5.40841	0.231975	1	0.0378947	0.059871	0.526774	1	0.078307	0.105527	0.458053	1
APEX2	OID40023	0.0267361	0.133473	0.841237	1	0.00165937	0.00474746	0.726693	1	-0.00334133	0.00437596	0.445644	1	0.0816351	0.169636	0.630621	1	0.177225	0.122126	0.147573	1	0.14437	0.129375	0.265171	1	-0.0905269	0.11311	0.424007	1	-0.532275	0.315064	0.0920152	1	0.533609	0.428951	0.214468	1	0.320199	0.155957	0.0410276	1	0.0383583	0.376285	0.918869	1	0.00622938	0.00875298	0.477113	1	0.00550643	0.0167231	0.74195	1	0.00710585	0.0186899	0.703799	1	0.020206	0.0164729	0.219965	1	1.12963	1.44705	0.435016	1	-0.00346678	0.014771	0.814441	1	0.0205447	0.0272851	0.451472	1
APLF	OID40024	0.745175	0.325351	0.0219996	1	0.00330222	0.0117541	0.778755	1	0.00640293	0.0107661	0.55241	1	0.033186	0.415749	0.93642	1	0.343636	0.298927	0.251069	1	0.240841	0.316851	0.447669	1	-0.279291	0.277046	0.314048	1	1.08843	0.769192	0.157959	1	2.43457	1.04117	0.0200259	1	0.16321	0.382156	0.669661	1	2.31682	0.909368	0.0113197	1	0.00863507	0.0213736	0.68645	1	-0.0597216	0.0407742	0.143005	1	-0.195991	0.0448877	1.26404e-05	0.0224421	-0.0171795	0.0404703	0.671203	1	-0.131058	3.94314	0.973486	1	-0.146254	0.0355552	3.89805e-05	0.0486061	0.0934164	0.0728943	0.200007	1
APOBEC2	OID40025	-0.544455	0.74048	0.462173	1	-0.00626005	0.0274325	0.819492	1	-0.0115161	0.0246304	0.640391	1	0.738671	0.954494	0.439461	1	0.0374816	0.695393	0.957042	1	0.251632	0.733213	0.731638	1	0.673168	0.636625	0.290977	1	-0.424344	1.79576	0.813326	1	2.7135	2.46714	0.272184	1	0.095385	0.910444	0.91663	1	2.2158	2.14369	0.302024	1	0.0238013	0.0493842	0.630109	1	0.0823531	0.0938518	0.380226	1	0.0721351	0.105714	0.495009	1	-0.0156304	0.092287	0.865508	1	-2.4141	7.90321	0.760017	1	0.0167045	0.0849683	0.844143	1	0.0939727	0.147952	0.525326	1
APTX	OID40026	0.272429	0.276692	0.324824	1	-0.0115084	0.0097129	0.236073	1	0.00300432	0.00909652	0.741396	1	0.189614	0.353045	0.591525	1	0.0379056	0.254349	0.881612	1	0.0838442	0.269316	0.755729	1	0.127115	0.235503	0.589679	1	0.996851	0.649862	0.125971	1	0.678053	0.877864	0.440515	1	0.184568	0.320379	0.565053	1	0.597344	0.767987	0.437292	1	0.00524609	0.0180071	0.770967	1	0.0597692	0.0344197	0.0824785	1	0.0377602	0.0387768	0.330164	1	0.06801	0.0339805	0.0453451	1	-0.247856	3.00941	0.93436	1	0.00327433	0.0303755	0.914158	1	0.0325619	0.0562042	0.562353	1
AQP1	OID40027	-0.0122414	0.165275	0.940957	1	-0.0102176	0.0056595	0.0710151	1	-0.0112268	0.00539532	0.038209	1	-0.26359	0.208326	0.206568	1	-0.201192	0.149405	0.178963	1	-0.219141	0.158444	0.167493	1	-0.0561728	0.139149	0.686679	1	-0.0611088	0.382994	0.87333	1	-0.0769301	0.516818	0.881777	1	-0.202301	0.1878	0.282414	1	0.199279	0.451983	0.659615	1	-0.00502618	0.0106512	0.637309	1	-0.00515544	0.0204567	0.801028	1	-0.0312446	0.022729	0.169238	1	-0.0371707	0.0201965	0.0657014	1	-2.18215	1.92412	0.256751	1	-0.0300987	0.0175536	0.0864043	1	-0.0229882	0.0356627	0.519186	1
AREL1	OID40028	0.00483859	0.127151	0.969645	1	-0.00583664	0.00467214	0.211576	1	0.0014127	0.00422205	0.738126	1	-0.261064	0.163707	0.111581	1	-0.0410743	0.119284	0.730777	1	-0.115297	0.125768	0.359843	1	-0.219681	0.109037	0.0446128	1	0.0234698	0.306857	0.939075	1	-1.00258	0.416824	0.0167183	1	-0.241425	0.154401	0.118963	1	-0.461579	0.365598	0.207616	1	-0.0104687	0.00843459	0.215317	1	-0.00153261	0.0161195	0.924253	1	-0.0122804	0.0180488	0.49625	1	-0.0243269	0.0158179	0.124066	1	0.968999	1.49285	0.516278	1	-0.00820854	0.0145479	0.57259	1	-0.0054115	0.0276567	0.844871	1
ARFGEF2	OID40029	0.55576	0.427921	0.194032	1	0.00627401	0.0155897	0.687357	1	0.0107284	0.0142587	0.452304	1	0.101228	0.549079	0.853826	1	0.193027	0.397654	0.627659	1	0.157101	0.420205	0.708708	1	-0.0841038	0.36636	0.818549	1	1.3203	1.03134	0.20129	1	2.85671	1.39635	0.0415994	1	0.314483	0.515527	0.542331	1	2.05794	1.22092	0.0928173	1	0.025149	0.0283557	0.375696	1	0.0498197	0.0540553	0.356714	1	-0.0838129	0.0605967	0.166626	1	-0.00649035	0.0534356	0.903326	1	4.97292	5.12927	0.332286	1	-0.0960223	0.0478788	0.0449066	1	0.219876	0.0937427	0.019	1
ARHGAP20	OID40030	-0.230851	0.300627	0.442548	1	0.00198597	0.0107188	0.85301	1	0.0141785	0.0107064	0.186257	1	-0.180987	0.383613	0.637339	1	-0.112105	0.276934	0.685852	1	-0.137447	0.293002	0.639268	1	-0.0510322	0.255974	0.842083	1	0.0463506	0.71413	0.948287	1	-0.841757	0.95978	0.381203	1	0.0208422	0.350637	0.952647	1	-0.535058	0.840304	0.524773	1	-0.0140418	0.0196667	0.475697	1	0.0147276	0.0377421	0.696376	1	-0.0330751	0.0422475	0.433693	1	-0.0228631	0.0374166	0.541172	1	0.567571	4.00081	0.887187	1	-0.038477	0.0332297	0.246902	1	0.0145092	0.0720003	0.840296	1
ARHGEF33	OID40031	0.217789	0.177857	0.220755	1	0.0061994	0.00641667	0.333974	1	0.00453046	0.00582675	0.437365	1	-0.0556603	0.228183	0.807414	1	-0.00759056	0.165448	0.963431	1	-0.0204028	0.174742	0.907111	1	-0.0628501	0.152253	0.679979	1	0.213198	0.426883	0.617774	1	1.77504	0.566047	0.00188344	0.557966	0.113525	0.211962	0.592667	1	1.18469	0.498819	0.0181355	1	0.0185586	0.0116553	0.112167	1	0.00166219	0.0227269	0.941697	1	-0.00247974	0.0250233	0.921061	1	-0.0250662	0.0221456	0.257684	1	1.49218	1.94992	0.444124	1	-0.00598755	0.0197992	0.762337	1	-0.0364484	0.0366954	0.320579	1
ARHGEF40	OID40032	0.323246	0.349998	0.355713	1	0.00328294	0.0127285	0.796468	1	0.00153328	0.0114284	0.893349	1	0.0766675	0.439113	0.861487	1	0.444734	0.318287	0.163127	1	0.3232	0.336316	0.337144	1	-0.330183	0.292601	0.259822	1	-1.94271	0.831689	0.0200248	1	-1.03378	1.14471	0.367137	1	-0.45426	0.421735	0.282289	1	-0.832016	0.995851	0.404026	1	0.0119166	0.0229738	0.604269	1	0.0186005	0.0437176	0.670494	1	-0.0212636	0.0490927	0.664919	1	-0.0178925	0.0433273	0.679634	1	4.02784	3.69184	0.275268	1	-0.0112383	0.0392539	0.774649	1	0.157389	0.0731244	0.03137	1
ARL14EP	OID40033	-0.167095	0.240745	0.487636	1	-0.0150518	0.00890474	0.090968	1	-0.0071684	0.00788258	0.363757	1	-0.307074	0.310912	0.323927	1	-0.0322395	0.226304	0.886789	1	-0.123535	0.238656	0.605009	1	-0.288363	0.207243	0.164883	1	0.430342	0.583502	0.461272	1	1.03582	0.797278	0.194774	1	0.18188	0.294862	0.537803	1	0.633987	0.694026	0.361618	1	0.014925	0.0159851	0.351063	1	0.0505663	0.030514	0.0974886	1	0.0292126	0.0342178	0.393258	1	0.0440913	0.0299108	0.140457	1	-3.54012	2.54904	0.164893	1	0.00183044	0.0274263	0.946789	1	0.0276592	0.0483017	0.566893	1
ARPP21	OID40034	0.0280642	0.147371	0.84897	1	-0.00175935	0.0051994	0.73508	1	0.00609756	0.00485689	0.210168	1	-0.128488	0.187285	0.493091	1	-0.0109863	0.135102	0.935232	1	-0.0492815	0.142993	0.730555	1	-0.101641	0.124899	0.416274	1	-0.659596	0.345306	0.0569631	1	-0.337399	0.469745	0.47317	1	0.00839536	0.171955	0.961097	1	-0.227989	0.411067	0.579553	1	0.00878949	0.00961221	0.361117	1	0.0140257	0.0184004	0.445909	1	-0.00772991	0.020716	0.709046	1	-0.018969	0.0182632	0.29897	1	-0.53055	1.62485	0.74403	1	-0.0192958	0.0161486	0.232131	1	0.0207771	0.0302545	0.492243	1
ARR3	OID40035	0.296305	0.131913	0.0246899	1	-0.00332201	0.00493575	0.500914	1	0.00158675	0.00437705	0.717184	1	-0.0224862	0.170045	0.894864	1	0.00735369	0.123878	0.952694	1	-0.00403742	0.130577	0.975349	1	-0.0245401	0.113492	0.828922	1	-0.17316	0.321725	0.590737	1	-0.293159	0.447072	0.512429	1	0.177708	0.165084	0.282522	1	-0.21872	0.387958	0.573258	1	-0.00388799	0.00887816	0.661686	1	-0.0204876	0.0168652	0.224447	1	-0.0413792	0.0186899	0.0268301	1	-0.0378111	0.0164539	0.0215615	1	0.952595	1.53389	0.534579	1	-0.0162162	0.015241	0.287336	1	0.0636699	0.0280194	0.023065	1
ARVCF	OID40036	0.226814	0.17479	0.194411	1	-0.000212559	0.00637075	0.973384	1	0.00885115	0.0056623	0.11891	1	0.0140084	0.223279	0.950006	1	0.0881317	0.161858	0.586412	1	0.059447	0.170966	0.728245	1	-0.0562444	0.148959	0.705945	1	0.102552	0.417738	0.806211	1	0.141501	0.571583	0.804629	1	0.0118801	0.210337	0.954996	1	-0.150795	0.497264	0.761884	1	0.0169826	0.0114543	0.139006	1	0.0378079	0.0218383	0.083404	1	0.0143448	0.0248564	0.563867	1	0.0186233	0.0217038	0.390855	1	3.50935	1.84327	0.0569263	1	-0.0224156	0.0200927	0.26459	1	0.0947445	0.0348809	0.00660297	1
ASAP3	OID40037	0.593648	0.311151	0.0564031	1	-0.00981731	0.0114825	0.392562	1	0.00133992	0.0102755	0.896325	1	0.343803	0.398301	0.388573	1	0.503484	0.28705	0.0802448	1	0.44827	0.303929	0.141056	1	-0.161834	0.265835	0.54303	1	0.470214	0.743772	0.527668	1	1.68864	1.00697	0.0945919	1	0.156376	0.367379	0.670703	1	1.87322	0.878868	0.0338219	1	-0.00688859	0.0205004	0.737048	1	-0.0211297	0.0396173	0.593795	1	-0.158113	0.0430272	0.000238108	0.149822	-0.0243464	0.0388564	0.530938	1	1.62615	3.64472	0.655477	1	-0.124841	0.0343588	0.000279652	0.167096	0.0606642	0.0696419	0.383706	1
ASB11	OID40038	-0.152601	0.516184	0.76751	1	0.00871241	0.0192121	0.6502	1	-0.00334578	0.0171146	0.845121	1	0.353518	0.664517	0.595033	1	-0.445772	0.483933	0.357541	1	-0.171624	0.51062	0.736968	1	0.77862	0.442045	0.0789473	1	-0.823837	1.25625	0.51236	1	0.0477961	1.72871	0.977959	1	0.0567615	0.636503	0.929001	1	1.26253	1.50194	0.401152	1	-0.0495265	0.0344708	0.151602	1	-0.0642844	0.0656977	0.327834	1	-0.0520258	0.0734133	0.478529	1	-0.0849415	0.0643689	0.186967	1	3.38527	6.23827	0.587363	1	-0.0493131	0.0590918	0.40399	1	0.118922	0.118583	0.315932	1
ASB6	OID40039	-0.0480555	0.148924	0.746933	1	-5.03e-05	0.0051646	0.992226	1	0.0020235	0.00487103	0.6781	1	0.146433	0.186717	0.433387	1	0.0712853	0.134282	0.595841	1	0.0964932	0.142279	0.498074	1	0.0650333	0.124571	0.601941	1	0.0299213	0.344538	0.930848	1	-0.0893638	0.461692	0.846666	1	0.0427326	0.167946	0.799368	1	-0.0467799	0.404837	0.908088	1	0.00253363	0.00953737	0.790666	1	0.0253164	0.0182883	0.166268	1	0.0119093	0.0205359	0.561965	1	0.015147	0.0181256	0.403343	1	3.14369	1.60147	0.0496457	1	-0.00149616	0.0159957	0.925478	1	-0.0475592	0.0316051	0.132377	1
ASXL3	OID40040	0.0760401	0.226221	0.736771	1	-0.00743071	0.00810179	0.359054	1	-0.00290013	0.00792356	0.714573	1	-0.253675	0.289169	0.380892	1	-0.169938	0.209065	0.416817	1	-0.200658	0.220982	0.364434	1	-0.103711	0.193079	0.591477	1	-0.217301	0.538811	0.686971	1	0.375154	0.730196	0.607779	1	-0.201071	0.268388	0.454373	1	0.429441	0.637325	0.500908	1	0.0116326	0.0148203	0.433015	1	0.00790325	0.0283423	0.78036	1	0.0112901	0.0317397	0.722059	1	-0.00536974	0.0279845	0.847834	1	-0.555522	2.58356	0.82975	1	-0.00335939	0.0251265	0.893641	1	0.0111382	0.0489166	0.819881	1
ASZ1	OID40041	0.0808994	0.280519	0.773047	1	-0.00163815	0.0112275	0.883996	1	0.00671489	0.00950896	0.480619	1	0.143671	0.365183	0.694237	1	0.0512304	0.269396	0.849279	1	0.0930004	0.282514	0.742196	1	0.0675533	0.243992	0.78204	1	-1.05994	0.70908	0.135808	1	1.05838	1.00206	0.291543	1	-0.40172	0.375213	0.285026	1	1.32168	0.861169	0.125669	1	0.0306669	0.0192615	0.112213	1	0.0273057	0.0363078	0.452014	1	-0.0417688	0.0407649	0.305539	1	-0.0258565	0.0354618	0.465918	1	1.47705	3.01524	0.624232	1	-0.0591301	0.0338155	0.0803583	1	0.0287652	0.0553626	0.603357	1
ATF3	OID40042	-0.0630783	0.249155	0.800138	1	0.00111941	0.00827768	0.892428	1	0.00681121	0.0079515	0.392329	1	0.101841	0.310537	0.743143	1	0.304477	0.221323	0.169839	1	0.237621	0.235423	0.313529	1	-0.214198	0.206726	0.300866	1	0.152816	0.564768	0.786902	1	1.21013	0.738743	0.102758	1	0.253609	0.26889	0.346666	1	0.753901	0.655601	0.251277	1	0.00189592	0.0157021	0.903973	1	-0.0193252	0.0303777	0.524669	1	-0.0226705	0.0339181	0.503885	1	0.00789458	0.030138	0.793362	1	2.48484	2.69204	0.35599	1	-0.00243331	0.0260113	0.925468	1	0.0349413	0.0514976	0.497452	1
ATP6AP1	OID40043	0.0328491	0.333063	0.921434	1	0.0185367	0.0114718	0.106126	1	0.00212738	0.0117328	0.856222	1	0.553098	0.414948	0.183388	1	0.220558	0.298069	0.459828	1	0.338806	0.315943	0.284286	1	0.322855	0.276646	0.24398	1	-0.970015	0.77405	0.211044	1	-1.30449	1.03236	0.207482	1	-0.0923264	0.376458	0.806474	1	-1.10749	0.906792	0.222991	1	-0.00906028	0.0214839	0.673495	1	-0.00106984	0.0413019	0.979335	1	-0.00367688	0.0460695	0.936387	1	0.00960132	0.0409335	0.814551	1	-3.22748	4.01491	0.42147	1	0.0126494	0.0356545	0.722757	1	-0.165068	0.069759	0.0179686	1
ATRX	OID40044	0.756421	0.275347	0.00601137	1	-0.00974836	0.0100974	0.334327	1	0.00650184	0.00911654	0.476197	1	0.365106	0.352995	0.301627	1	0.238577	0.256634	0.353135	1	0.281454	0.270704	0.299115	1	0.137716	0.235801	0.559531	1	0.261161	0.661657	0.693286	1	1.0058	0.907612	0.268589	1	-0.485635	0.333072	0.145881	1	1.46936	0.788443	0.0632221	1	0.0138716	0.0182139	0.446779	1	0.0474196	0.0346327	0.170932	1	-0.00555228	0.0389568	0.886666	1	0.0281923	0.0341336	0.408839	1	-0.473933	3.06143	0.876973	1	-0.0170263	0.031179	0.585008	1	0.01163	0.0578985	0.840801	1
ATXN1	OID40045	-0.067906	0.19758	0.731081	1	-0.00540753	0.00705891	0.443642	1	0.00179763	0.00639038	0.778645	1	0.0326616	0.251718	0.896827	1	0.122412	0.18208	0.501804	1	0.0930123	0.192502	0.629246	1	-0.11467	0.167838	0.494875	1	0.0696601	0.469972	0.882252	1	-0.588724	0.636445	0.355704	1	0.146223	0.2327	0.530297	1	-0.314011	0.556629	0.573069	1	-0.0191874	0.0129294	0.138668	1	-0.00365465	0.0247815	0.882757	1	0.0352182	0.0277009	0.203595	1	0.00469074	0.0244527	0.847876	1	2.71349	1.94554	0.163099	1	0.041284	0.0217919	0.0581634	1	0.0614047	0.0369829	0.0968435	1
ATXN7	OID40046	-0.124593	0.148007	0.399896	1	0.00537251	0.00526245	0.307295	1	-0.0055306	0.00485944	0.255849	1	-0.424527	0.186213	0.0231725	1	-0.322127	0.134053	0.0167554	1	-0.356609	0.141796	0.0123235	1	-0.124029	0.125056	0.321934	1	-0.238895	0.349549	0.49478	1	-0.167286	0.474963	0.724924	1	0.0318931	0.173918	0.854634	1	-0.151849	0.414531	0.714372	1	0.00221916	0.00966101	0.818453	1	0.0102974	0.0184862	0.577508	1	0.0202089	0.0207056	0.329058	1	0.0411022	0.0182521	0.0243272	1	-2.79057	1.71936	0.104584	1	0.0082283	0.0163763	0.61535	1	0.0539534	0.0313638	0.0853882	1
ATXN7L2	OID40047	-0.178118	0.153245	0.245111	1	0.00576911	0.0052247	0.269507	1	-0.00991257	0.00499112	0.0478556	1	0.0319481	0.191847	0.867833	1	-0.110078	0.137389	0.423553	1	-0.058777	0.145885	0.687262	1	0.133349	0.127603	0.296713	1	-0.712957	0.351695	0.0434731	1	-0.557827	0.472941	0.239258	1	-0.187023	0.172165	0.278436	1	-0.351514	0.415313	0.398066	1	0.0027035	0.00983217	0.783514	1	0.0158507	0.0189033	0.401744	1	-0.0220861	0.0211061	0.295362	1	-0.0048772	0.0187563	0.79484	1	0.976739	1.73516	0.573496	1	-0.0239318	0.016254	0.140923	1	0.0630374	0.0313496	0.0443479	1
AUNIP	OID40048	0.0873511	0.121789	0.473231	1	-0.00440665	0.00453964	0.331695	1	0.00167249	0.00407628	0.681837	1	0.0337608	0.157237	0.830103	1	0.0945591	0.114424	0.409085	1	0.0735425	0.120677	0.542599	1	-0.0563408	0.104914	0.591558	1	0.00817294	0.296408	0.978017	1	0.0492529	0.409302	0.904289	1	-0.269743	0.150988	0.0749589	1	0.126963	0.355463	0.721171	1	0.00851661	0.00813455	0.295777	1	0.00670372	0.0154789	0.664951	1	0.00299068	0.017617	0.865198	1	0.000209923	0.0152825	0.98904	1	0.244806	1.4582	0.866676	1	0.000596167	0.0141283	0.966342	1	0.0549317	0.0261562	0.0357161	1
BANP	OID40049	-0.165009	0.154487	0.285471	1	-0.00321483	0.00520587	0.536879	1	-0.000989739	0.0050877	0.845875	1	0.0155029	0.194501	0.936516	1	0.0363547	0.138919	0.793718	1	0.0318611	0.147603	0.829229	1	-0.0346334	0.129701	0.789611	1	0.203242	0.354556	0.566917	1	-0.0569428	0.470256	0.90372	1	0.129439	0.169587	0.446137	1	0.123551	0.413734	0.765469	1	-0.0104555	0.00983301	0.288458	1	-0.020904	0.0190067	0.271409	1	0.00286108	0.0212164	0.892729	1	0.000728135	0.0189204	0.969302	1	1.74467	1.67166	0.296635	1	0.0128041	0.0161948	0.429161	1	0.00750344	0.0321831	0.815646	1
BAZ1A	OID40050	0.0808188	0.152236	0.595504	1	0.0091546	0.00543375	0.0920335	1	0.00530948	0.00503735	0.29259	1	-0.00866576	0.193735	0.964345	1	-0.0934359	0.140231	0.505623	1	-0.0660074	0.148218	0.656323	1	0.101393	0.129163	0.432928	1	0.106209	0.362228	0.769529	1	0.286489	0.491393	0.560313	1	0.116014	0.17998	0.519728	1	-0.134274	0.429741	0.754896	1	0.011098	0.00995904	0.265845	1	0.0254947	0.0189996	0.179642	1	0.0158512	0.0213112	0.457001	1	0.0093634	0.0187835	0.618138	1	1.73902	1.68019	0.300664	1	-0.00449127	0.0168731	0.790102	1	0.0322549	0.0310239	0.298489	1
BCL2L11	OID40051	-0.000155156	0.4252	0.999709	1	-0.011639	0.0161695	0.471638	1	-0.0251459	0.0140876	0.0751512	1	-0.0162769	0.552509	0.976513	1	-0.206197	0.403526	0.609645	1	-0.149402	0.424943	0.72534	1	0.147564	0.368701	0.689208	1	-1.35151	1.04242	0.195581	1	-0.442954	1.44826	0.759896	1	0.407591	0.537037	0.448411	1	0.0884161	1.2555	0.943895	1	-0.0414404	0.0285329	0.147217	1	-0.103612	0.0542053	0.0559446	1	-0.110057	0.0606369	0.0695202	1	-0.116835	0.0529526	0.0273551	1	-0.822318	4.61697	0.858638	1	-0.0452391	0.0497614	0.363287	1	-0.00974137	0.089342	0.913175	1
BHLHA15	OID40052	0.208944	0.136655	0.126268	1	-0.00485963	0.00476283	0.307575	1	0.00663423	0.00451247	0.142451	1	0.09647	0.173736	0.579041	1	0.157389	0.124709	0.20775	1	0.135147	0.132265	0.307554	1	-0.0708115	0.115787	0.541199	1	-0.109739	0.320172	0.732002	1	-0.0947494	0.429839	0.825699	1	0.144409	0.156198	0.356114	1	-0.274559	0.375982	0.465832	1	-0.00282061	0.0088621	0.750467	1	0.011276	0.0170099	0.507392	1	0.00584724	0.019043	0.758801	1	0.0123686	0.0169191	0.464752	1	-0.766524	1.49189	0.607395	1	-0.00773136	0.014808	0.601595	1	-0.00279982	0.0279406	0.920181	1
BICD1	OID40053	0.0376424	0.450965	0.933477	1	-0.0169124	0.0171672	0.324548	1	-0.00387934	0.0147861	0.793195	1	1.32581	0.57884	0.0225242	1	0.574659	0.424568	0.176667	1	0.82202	0.44614	0.0661515	1	0.77613	0.386904	0.0455429	1	-0.107705	1.0983	0.921931	1	2.06095	1.52935	0.178615	1	-0.26382	0.570519	0.644066	1	1.77513	1.32292	0.180463	1	0.0345245	0.0300691	0.251615	1	-0.0271098	0.0570669	0.634749	1	-0.0639001	0.0640885	0.318735	1	-0.0280901	0.0560663	0.61636	1	4.86048	5.48201	0.375281	1	-0.0609244	0.0520072	0.241413	1	-0.170633	0.105055	0.10433	1
BICDL1	OID40054	-0.0517943	0.15803	0.743101	1	0.00354693	0.00559073	0.5258	1	-0.00520877	0.00528971	0.325446	1	-0.113759	0.200501	0.570792	1	-0.0307692	0.144636	0.83165	1	-0.0568999	0.153068	0.710303	1	-0.0686594	0.133758	0.608032	1	-0.550459	0.370904	0.138693	1	-0.0158183	0.502877	0.974928	1	0.215904	0.183321	0.239955	1	-0.0635805	0.439726	0.885128	1	-0.0156086	0.0102588	0.129017	1	0.00326563	0.0196908	0.868278	1	0.0309673	0.0219667	0.158616	1	0.038602	0.0193447	0.0459907	1	0.894686	1.6944	0.597482	1	0.0242731	0.0172071	0.158349	1	0.0825024	0.0309566	0.00769655	1
BICRAL	OID40055	0.354213	0.147394	0.0162539	1	-0.000730389	0.00528729	0.890129	1	-0.00197755	0.00483876	0.68302	1	-0.174555	0.1876	0.352715	1	-0.0957131	0.135482	0.480338	1	-0.123814	0.14328	0.388056	1	-0.0630563	0.125211	0.614834	1	0.353699	0.348746	0.311183	1	0.086113	0.47458	0.856133	1	-0.260013	0.173919	0.136028	1	0.476603	0.413625	0.25007	1	0.00164162	0.00965018	0.865017	1	0.00639423	0.0185017	0.729642	1	0.034331	0.0205569	0.0949093	1	0.0206322	0.0182281	0.257683	1	-2.67642	1.77176	0.130891	1	0.0298216	0.0161862	0.0654154	1	0.0396208	0.0322978	0.219923	1
BIK	OID40056	-0.173662	0.155635	0.264495	1	-0.00326823	0.00542584	0.546945	1	0.00147239	0.00513669	0.774559	1	0.171636	0.196533	0.383043	1	0.061118	0.141599	0.666266	1	0.0978661	0.149896	0.51423	1	0.12499	0.131101	0.341009	1	-0.0866949	0.362786	0.811273	1	-0.186845	0.495884	0.706595	1	-0.16553	0.181016	0.361295	1	-0.315101	0.433383	0.467726	1	0.0106593	0.0101127	0.292569	1	0.00945646	0.0192774	0.623747	1	-0.0165641	0.0214901	0.440838	1	-0.00377381	0.0190963	0.843342	1	2.08355	1.76366	0.237453	1	-0.00784081	0.0169078	0.642835	1	-0.0121771	0.0324908	0.707819	1
BIN1	OID40057	0.0234969	0.152708	0.877714	1	-0.00256165	0.00577783	0.657506	1	0.0014167	0.0051333	0.782724	1	-0.0761711	0.197701	0.700235	1	-0.109553	0.14419	0.447841	1	-0.101777	0.151902	0.503238	1	0.0303454	0.131965	0.818251	1	0.593722	0.372227	0.111527	1	-0.180979	0.521224	0.728628	1	-0.256414	0.193319	0.185603	1	-0.290517	0.451083	0.519946	1	0.0173794	0.0102433	0.0905752	1	0.0178274	0.0194078	0.358321	1	0.0147825	0.0217399	0.496523	1	0.00915464	0.019057	0.630956	1	0.059153	1.89655	0.975118	1	-0.000727843	0.017626	0.967062	1	0.0368395	0.0331901	0.26702	1
BIRC3	OID40058	0.0276602	0.149403	0.85312	1	0.00741398	0.00521665	0.155255	1	0.00438156	0.00488732	0.370602	1	0.0775482	0.189325	0.682327	1	0.079143	0.136291	0.561805	1	0.0753862	0.144351	0.601812	1	0.00285863	0.126309	0.981956	1	0.0419164	0.350172	0.90479	1	-0.103782	0.47416	0.8269	1	0.1022	0.173071	0.555359	1	0.0223615	0.414897	0.957053	1	-0.011346	0.00968862	0.242365	1	-0.01519	0.0186246	0.414735	1	-0.0244841	0.0208522	0.240326	1	-0.00256348	0.0184199	0.889317	1	-0.895809	1.66263	0.590031	1	-0.0108462	0.0164185	0.508864	1	0.00259802	0.0316773	0.934635	1
BIRC7	OID40059	0.0775271	0.153237	0.612905	1	0.00575358	0.00530144	0.277795	1	0.00467505	0.0050737	0.357468	1	-0.202979	0.191117	0.2889	1	-0.121648	0.137164	0.375749	1	-0.146692	0.14543	0.313806	1	-0.0778013	0.127589	0.542388	1	-0.166482	0.356869	0.641152	1	-0.17406	0.482965	0.718817	1	-0.377718	0.175486	0.0322979	1	-0.0312259	0.423095	0.941217	1	0.0107	0.0099194	0.281474	1	0.0246729	0.0190558	0.1954	1	0.0168308	0.0211556	0.426281	1	0.0113927	0.0188571	0.545739	1	-0.740915	1.70704	0.664262	1	-0.0044326	0.0166569	0.790153	1	0.025207	0.0318914	0.429294	1
BLM	OID40060	0.254653	0.2127	0.231214	1	-0.00542307	0.00787524	0.491061	1	0.00337545	0.0070125	0.630566	1	0.296498	0.271823	0.276039	1	0.284825	0.197507	0.150072	1	0.289489	0.208327	0.165441	1	-0.0301863	0.18165	0.868102	1	-0.247379	0.514386	0.630849	1	0.328049	0.707737	0.643282	1	-0.299594	0.261739	0.253204	1	-0.158267	0.614125	0.796778	1	0.0224107	0.0140443	0.111382	1	-0.0380034	0.0267812	0.15589	1	0.0179219	0.0301385	0.552077	1	-0.00361586	0.0263987	0.891053	1	-3.56048	2.49915	0.15425	1	0.0222346	0.0241463	0.35714	1	0.0360869	0.0432087	0.403618	1
BLZF1	OID40061	0.93141	0.300457	0.00193534	0.568106	0.0133925	0.0108049	0.215164	1	0.00069973	0.00987447	0.943548	1	-0.0931889	0.388301	0.810465	1	0.178449	0.279655	0.523803	1	0.0912545	0.296221	0.758205	1	-0.238928	0.25884	0.356553	1	0.467022	0.720057	0.517028	1	0.621962	0.970709	0.522197	1	-0.0257718	0.354721	0.942136	1	0.986282	0.84879	0.246139	1	-0.0184119	0.0198275	0.35372	1	-0.00557394	0.0380436	0.883515	1	-0.106635	0.042286	0.011677	1	-0.0117891	0.0376065	0.753912	1	1.15348	3.49308	0.741235	1	-0.110219	0.0328324	0.000787853	0.320126	0.111792	0.0638205	0.0798309	1
BMI1	OID40062	0.395631	0.490609	0.420008	1	-0.00605647	0.016775	0.718068	1	-0.0154993	0.0161867	0.339015	1	-0.183416	0.619552	0.767366	1	-0.127682	0.443782	0.77374	1	-0.151057	0.470902	0.748566	1	-0.121555	0.41321	0.768798	1	0.54225	1.13334	0.632662	1	0.844075	1.51572	0.578083	1	0.620726	0.546932	0.257577	1	1.20607	1.33044	0.365456	1	-0.0170445	0.0314782	0.588552	1	0.0615581	0.061027	0.313117	1	0.0966481	0.06784	0.154259	1	0.101007	0.0600365	0.0924865	1	-6.35798	5.06551	0.209424	1	0.0487542	0.0521086	0.349465	1	0.0268128	0.0972716	0.782817	1
BMPR1B	OID40063	-0.0362977	0.182936	0.842719	1	0.00902273	0.0064226	0.160069	1	0.00582653	0.00605902	0.336903	1	-0.203203	0.229952	0.377417	1	-0.101715	0.166385	0.541353	1	-0.135212	0.175854	0.442434	1	-0.11722	0.153491	0.445514	1	-1.03263	0.42432	0.0154378	1	0.271331	0.58054	0.640567	1	-0.0113637	0.212808	0.957453	1	0.315618	0.507012	0.534054	1	0.00465801	0.0118023	0.693315	1	0.0398456	0.0224818	0.0763371	1	0.0175531	0.0258709	0.497461	1	0.0126262	0.0225748	0.575953	1	-0.578358	2.04211	0.777012	1	-0.0184331	0.020559	0.369933	1	0.0312922	0.0373151	0.401698	1
BOD1L1	OID40064	0.863497	0.627996	0.16913	1	-0.0236143	0.0222441	0.288417	1	0.0333032	0.0205739	0.106427	1	0.975271	0.797274	0.221984	1	0.44848	0.575418	0.436243	1	0.62373	0.608772	0.306223	1	0.458696	0.532141	0.389241	1	-1.09679	1.4862	0.461027	1	2.25762	2.00884	0.261992	1	0.536517	0.734299	0.465635	1	1.36658	1.75862	0.437706	1	0.0359573	0.0411108	0.382355	1	-0.0845969	0.0787484	0.282703	1	-0.0654172	0.0882898	0.458732	1	-0.0691048	0.0776639	0.373577	1	14.4773	7.07945	0.0408578	1	-0.00349903	0.0691944	0.95967	1	-0.00135819	0.135425	0.991998	1
BPIFA3	OID40065	-0.26948	0.228593	0.238451	1	-0.00846691	0.00811196	0.296598	1	-0.00871514	0.00741984	0.240969	1	0.377467	0.29159	0.196265	1	0.319673	0.210212	0.129183	1	0.341082	0.222447	0.126035	1	0.0395541	0.194884	0.839273	1	-0.314157	0.541651	0.562293	1	0.944508	0.730126	0.196819	1	-0.0592869	0.267339	0.824668	1	0.957704	0.638699	0.134781	1	0.00657361	0.014963	0.660692	1	0.0228664	0.0286842	0.425349	1	-0.0162767	0.0320859	0.611954	1	0.0101018	0.0283055	0.721177	1	-0.208495	2.28569	0.92732	1	-0.0259524	0.0252272	0.303598	1	-0.075094	0.0439303	0.0873788	1
BRPF1	OID40066	0.0959452	0.122722	0.434327	1	0.00433431	0.00449359	0.334769	1	-0.000227276	0.00409966	0.955821	1	-0.15839	0.156509	0.312152	1	-0.152235	0.113567	0.180871	1	-0.153123	0.119887	0.202278	1	-0.0175234	0.104583	0.86702	1	0.199307	0.294682	0.499242	1	0.416134	0.404053	0.303818	1	0.0854275	0.148805	0.566341	1	0.288731	0.352042	0.412694	1	0.00531657	0.00812152	0.513106	1	0.0169827	0.0154175	0.27067	1	0.00488226	0.0173315	0.778175	1	0.0199235	0.0151724	0.189134	1	-0.0087542	1.42739	0.995107	1	-0.00159605	0.0138896	0.908517	1	0.0403998	0.0266935	0.130161	1
BTG4	OID40067	-0.185447	0.189931	0.32887	1	-0.0103545	0.00667399	0.120788	1	-0.00377392	0.00629074	0.548957	1	0.188556	0.242037	0.436439	1	0.207256	0.174045	0.234503	1	0.201171	0.184411	0.276031	1	0.00113918	0.161646	0.994381	1	0.224682	0.448262	0.616537	1	-0.559639	0.60266	0.353889	1	-0.0709858	0.219589	0.746766	1	-0.743413	0.527162	0.15953	1	-0.00301074	0.0124098	0.808449	1	0.0263901	0.0237489	0.266476	1	-0.0128232	0.0265813	0.629512	1	-0.0441746	0.0235243	0.0604041	1	1.55417	1.99051	0.434927	1	-0.0195451	0.0207065	0.345215	1	-0.0118632	0.0382496	0.756445	1
BYSL	OID40068	0.0946045	0.135918	0.486405	1	0.00379225	0.00481034	0.430489	1	0.00236418	0.00462018	0.609187	1	-0.0598498	0.172866	0.729367	1	-0.0243365	0.124686	0.845357	1	-0.0378518	0.131944	0.774364	1	-0.0344477	0.115317	0.765316	1	-0.356881	0.321788	0.268165	1	0.219342	0.435484	0.614855	1	0.142565	0.15912	0.371057	1	0.0702793	0.380323	0.853513	1	0.00184862	0.00886823	0.834992	1	0.0294667	0.0168822	0.0809098	1	0.0130064	0.0190235	0.494162	1	0.0275122	0.0167348	0.100174	1	0.875584	1.58772	0.581309	1	-0.00478668	0.0149508	0.748845	1	0.051842	0.0274806	0.0592285	1
C10orf62	OID40069	-0.0148528	0.135815	0.912916	1	0.00381873	0.00497596	0.442822	1	0.00764669	0.00449102	0.0895067	1	-0.0363864	0.174639	0.835062	1	0.202479	0.126221	0.109497	1	0.126328	0.133583	0.344894	1	-0.240363	0.115967	0.0388526	1	0.0612493	0.327601	0.851793	1	0.064469	0.446809	0.885364	1	-0.107023	0.164253	0.515191	1	-0.0456481	0.389547	0.906786	1	0.00878423	0.0089898	0.329133	1	0.00529536	0.0170963	0.75676	1	-0.0145721	0.0191407	0.446469	1	0.00524186	0.0168691	0.756	1	-0.0031097	1.65497	0.998501	1	-0.0160559	0.0152178	0.291393	1	0.0459412	0.030194	0.128126	1
C10orf67	OID40070	-0.0217955	0.166764	0.896015	1	-0.00428443	0.00575118	0.456293	1	0.00476291	0.00546915	0.384433	1	0.356299	0.210639	0.091579	1	0.271683	0.151117	0.0730566	1	0.299997	0.160195	0.0619173	1	0.076961	0.140913	0.58529	1	-0.192554	0.387907	0.619954	1	0.748938	0.516641	0.148353	1	-0.24038	0.189377	0.205544	1	0.696824	0.453041	0.125175	1	0.0121806	0.0107787	0.259259	1	0.0376949	0.020671	0.0682182	1	0.0245879	0.0230642	0.286395	1	0.0298812	0.0204395	0.14376	1	2.15156	1.97144	0.275113	1	0.00807797	0.0178717	0.65127	1	0.0923497	0.0349348	0.00820577	1
C10orf90	OID40071	0.031893	0.32752	0.922427	1	0.0150219	0.0118977	0.206738	1	0.0220618	0.0110932	0.047508	1	0.826004	0.418056	0.0488779	1	0.450282	0.302924	0.137993	1	0.570529	0.319928	0.0753263	1	0.383374	0.279699	0.171268	1	-0.558003	0.784557	0.477401	1	-0.0756977	1.06439	0.94335	1	0.187216	0.389918	0.631505	1	-0.403929	0.927906	0.663626	1	0.00959167	0.0215692	0.656801	1	0.00764174	0.0419291	0.855383	1	-0.0267348	0.0462446	0.563185	1	-0.0501912	0.0407331	0.217875	1	5.23861	3.84914	0.173519	1	-0.0238749	0.0364785	0.512795	1	0.0448269	0.0710848	0.528295	1
C12orf42	OID40072	-0.200131	0.210302	0.341281	1	-0.00323362	0.00727705	0.656783	1	-0.000555996	0.00687757	0.935616	1	0.0565771	0.264657	0.83084	1	-0.14204	0.189711	0.454534	1	-0.0700132	0.201404	0.728326	1	0.209001	0.17591	0.235575	1	-0.37198	0.489768	0.448115	1	0.586618	0.653415	0.370148	1	-0.0135032	0.236971	0.954609	1	0.439869	0.574681	0.444691	1	0.0101279	0.0135882	0.456589	1	-0.00471882	0.0263082	0.85765	1	-0.0250861	0.0291716	0.389817	1	-0.0360974	0.0258617	0.162779	1	3.33834	2.12045	0.115405	1	-0.00601104	0.0225608	0.789903	1	0.05252	0.0398626	0.187663	1
C14orf178	OID40073	-0.0836982	0.580214	0.8853	1	0.00153746	0.021778	0.943719	1	-0.00248757	0.0187415	0.894482	1	0.934347	0.748455	0.212639	1	0.117523	0.546653	0.829889	1	0.38829	0.57574	0.500441	1	0.831761	0.4988	0.0962061	1	0.757378	1.41012	0.59151	1	1.32279	1.95572	0.499245	1	1.47667	0.717679	0.0404301	1	0.893181	1.69574	0.598705	1	-0.0339683	0.0386617	0.380168	1	-0.100848	0.0732744	0.168728	1	-0.105316	0.0820625	0.199363	1	-0.0698216	0.0720898	0.332777	1	-2.81653	6.19176	0.649193	1	-0.0752137	0.0662972	0.256588	1	-0.0194254	0.115284	0.866189	1
C1orf167	OID40074	0.0568721	0.186995	0.761023	1	-0.000744457	0.00646695	0.908352	1	0.00211669	0.00613039	0.730096	1	0.630049	0.234676	0.00758152	1	0.458691	0.168196	0.00670471	1	0.510381	0.178288	0.00444338	0.945943	0.16988	0.157716	0.28213	1	-0.316963	0.434368	0.466083	1	-0.262103	0.586859	0.655489	1	-0.164068	0.21402	0.44402	1	0.19639	0.51366	0.702486	1	-0.0166276	0.0120329	0.167913	1	-0.0238847	0.0231849	0.302924	1	-0.0532992	0.0256602	0.0377907	1	-0.0289394	0.0229165	0.206654	1	-0.201539	1.96756	0.918415	1	-0.033649	0.0200544	0.0933698	1	0.0121575	0.0371879	0.743728	1
C22orf23	OID40075	-0.0998958	0.221205	0.651558	1	0.0103231	0.00747223	0.167115	1	-0.00361728	0.0070966	0.610602	1	-0.0104209	0.271467	0.969401	1	-0.0613014	0.193739	0.751889	1	-0.0382726	0.205925	0.852668	1	0.0427158	0.180914	0.813489	1	-0.157433	0.496255	0.751282	1	0.305877	0.65784	0.642364	1	0.0570681	0.238019	0.810737	1	0.376518	0.578176	0.515492	1	0.00592035	0.0138058	0.668343	1	0.0015133	0.0266776	0.954764	1	0.0494075	0.029983	0.0993838	1	0.0386324	0.0268716	0.150529	1	-1.78516	2.35123	0.447707	1	0.0357479	0.0231221	0.122093	1	0.0332258	0.0448003	0.458305	1
C2CD4C	OID40076	-0.524921	0.354027	0.13815	1	-0.0180017	0.0132008	0.172666	1	-0.00293041	0.0116576	0.801673	1	-0.138073	0.459821	0.764126	1	0.194794	0.334833	0.561058	1	0.0743362	0.353125	0.833379	1	-0.357822	0.306462	0.243679	1	0.746542	0.868139	0.390366	1	0.861919	1.18916	0.46907	1	-0.104336	0.438632	0.812144	1	0.127063	1.03472	0.902336	1	0.0533556	0.0235982	0.0243225	1	0.119335	0.0447048	0.00759852	1	0.0354481	0.0504976	0.482694	1	0.0483577	0.0442874	0.274874	1	1.97741	4.16203	0.634711	1	-0.0369634	0.040615	0.362774	1	0.0166953	0.073586	0.820516	1
C2orf42	OID40077	-0.0834756	0.119963	0.486525	1	-0.00523095	0.00439167	0.233612	1	0.000831218	0.00394841	0.833384	1	-0.0245767	0.154069	0.873344	1	-0.0629468	0.11174	0.573535	1	-0.0455251	0.118014	0.699884	1	0.0368979	0.102787	0.719807	1	0.139186	0.288112	0.629315	1	-0.405896	0.393314	0.302852	1	-0.18468	0.144491	0.202216	1	-0.162142	0.342852	0.636576	1	-0.00554803	0.00792754	0.484459	1	0.0191643	0.0153968	0.213242	1	0.0252996	0.0170114	0.136957	1	0.0163953	0.0148871	0.270764	1	-0.981635	1.37101	0.473996	1	0.0145155	0.0134637	0.28098	1	0.00599326	0.0257899	0.816237	1
C2orf83	OID40078	0.059852	0.170312	0.725269	1	-0.00334712	0.00610122	0.583281	1	0.00551237	0.0056012	0.325718	1	0.00177997	0.216454	0.993443	1	0.00314724	0.156355	0.983951	1	0.00413692	0.165389	0.980057	1	0.00629308	0.144412	0.965264	1	0.551715	0.407914	0.177056	1	0.526772	0.547642	0.33686	1	0.0455161	0.201151	0.821151	1	0.258363	0.478698	0.58976	1	0.0154705	0.0110981	0.164163	1	0.0318808	0.0211904	0.132456	1	0.00597642	0.0239505	0.802949	1	0.00250646	0.0209617	0.904821	1	0.356233	1.99522	0.858296	1	-0.0125144	0.018859	0.506961	1	0.0938747	0.0363465	0.00980101	1
C4orf17	OID40079	0.139588	0.154258	0.36552	1	0.00161217	0.00544721	0.767259	1	0.00195388	0.00511191	0.702529	1	-0.0815098	0.19572	0.677303	1	-0.041253	0.141315	0.770509	1	-0.0576353	0.149493	0.700054	1	-0.0401861	0.130581	0.758441	1	-0.511625	0.363368	0.160012	1	0.846803	0.489015	0.0843904	1	0.214977	0.17823	0.228859	1	0.642543	0.428595	0.134848	1	0.00112922	0.0100433	0.910542	1	0.0172604	0.0192146	0.369027	1	0.00348324	0.0215396	0.871532	1	0.0306067	0.0189327	0.105964	1	2.21123	1.93181	0.252357	1	-0.000209098	0.0169238	0.990142	1	0.0871776	0.033298	0.00884203	1
C6orf132	OID40080	0.366639	0.401222	0.360819	1	-0.00558073	0.0143657	0.697665	1	-0.00543724	0.0131226	0.678877	1	0.470313	0.513237	0.360044	1	0.495764	0.370323	0.181469	1	0.492803	0.391778	0.209211	1	-0.0113017	0.342877	0.973722	1	-0.0115772	0.957471	0.990359	1	0.161292	1.29786	0.90118	1	-0.2677	0.475383	0.573812	1	0.772034	1.13391	0.496453	1	0.00203795	0.0264012	0.938514	1	0.0993054	0.0501893	0.0478592	1	-0.0734928	0.0563321	0.192017	1	-0.0719822	0.0498211	0.148511	1	-2.75952	4.97657	0.579235	1	-0.125339	0.043824	0.00423583	0.917052	0.158963	0.0933796	0.0886938	1
C9orf131	OID40081	-0.0463413	0.138433	0.737808	1	-0.00117281	0.00501315	0.815026	1	0.00119536	0.00457859	0.794186	1	-0.137936	0.177061	0.436431	1	-0.0771147	0.128288	0.548125	1	-0.0994623	0.135515	0.46342	1	-0.0578366	0.118195	0.624883	1	0.235772	0.330808	0.476485	1	-0.508336	0.451722	0.26131	1	0.046679	0.165677	0.778345	1	-0.534078	0.393971	0.176145	1	-0.00340154	0.00914097	0.710015	1	0.00811485	0.0174047	0.641041	1	0.0026407	0.0194853	0.892199	1	0.000689459	0.0171672	0.967964	1	-1.27649	1.4926	0.392434	1	0.000450732	0.0154163	0.976675	1	-0.0135031	0.027623	0.624957	1
CABP4	OID40082	-0.154207	0.32477	0.634916	1	-0.0203986	0.0133066	0.125283	1	-0.0111803	0.0106945	0.296627	1	0.640971	0.427373	0.134545	1	0.231364	0.317222	0.466253	1	0.362242	0.331827	0.275699	1	0.415092	0.285266	0.146531	1	-0.555324	0.826125	0.50189	1	-0.83854	1.18989	0.481426	1	0.58194	0.451337	0.198058	1	-0.488067	1.01702	0.631586	1	-0.0278102	0.0224066	0.215375	1	-0.0237569	0.0422227	0.573669	1	-0.021873	0.0474272	0.644661	1	-0.0800357	0.0408665	0.050175	1	-1.51913	3.51437	0.66555	1	-0.00766029	0.040009	0.848162	1	-0.103534	0.0665312	0.119668	1
CACNB4	OID40083	0.129727	0.641216	0.839671	1	0.0027523	0.0243024	0.909831	1	0.0124718	0.0212591	0.557811	1	1.25284	0.816798	0.125875	1	0.555962	0.59807	0.353151	1	0.81823	0.628797	0.19393	1	0.628534	0.546246	0.250582	1	-0.0887062	1.56494	0.954827	1	2.44916	2.17147	0.260113	1	0.738234	0.806882	0.360876	1	1.4548	1.8817	0.439936	1	0.00755506	0.0428351	0.860092	1	-0.0796581	0.0811757	0.326443	1	0.000515027	0.0911058	0.99549	1	-0.061592	0.0798552	0.440532	1	9.84885	6.73058	0.143386	1	0.0348227	0.0739609	0.637765	1	0.182365	0.130645	0.162751	1
CACTIN	OID40084	0.248537	0.129927	0.0557617	1	-0.00478031	0.00481542	0.320851	1	0.00216175	0.00432515	0.617522	1	0.0184885	0.166849	0.911824	1	0.0374739	0.121503	0.757927	1	0.029001	0.128105	0.82102	1	-0.0109444	0.111364	0.921763	1	-0.062453	0.314791	0.842842	1	0.665625	0.433331	0.125451	1	-0.106485	0.160479	0.507469	1	0.567547	0.376762	0.132859	1	0.0104085	0.00865189	0.229708	1	0.0191974	0.0164544	0.24333	1	0.0182652	0.0183941	0.320714	1	0.0111144	0.0161931	0.492481	1	-0.594632	1.49743	0.691293	1	0.0011216	0.0148468	0.939781	1	0.000499109	0.0276557	0.985601	1
CAGE1	OID40085	0.0418149	0.226023	0.853227	1	-0.0146409	0.00849085	0.0846516	1	-0.00827318	0.00740279	0.264515	1	0.465615	0.291949	0.111553	1	-0.0929515	0.21392	0.664152	1	0.0911164	0.225251	0.686057	1	0.561899	0.193398	0.00387665	0.866719	0.218348	0.552291	0.692805	1	-1.27332	0.764019	0.0964666	1	-0.483767	0.282648	0.0879153	1	-0.434504	0.66356	0.513001	1	-0.0136792	0.0151204	0.366201	1	-0.044254	0.0287504	0.123744	1	-0.0291496	0.0322653	0.366294	1	-0.0165188	0.0282761	0.559088	1	-0.656956	2.63831	0.803356	1	0.0200856	0.0262599	0.444345	1	0.0413178	0.0448642	0.357075	1
CAMK1G	OID40086	0.0460049	0.208617	0.825464	1	-0.00854404	0.00719756	0.235198	1	0.0103416	0.00671776	0.124658	1	-0.260455	0.257283	0.312065	1	0.106296	0.184477	0.564858	1	-0.0199932	0.195914	0.918775	1	-0.374994	0.170326	0.0283502	1	0.356966	0.478078	0.455814	1	1.17423	0.631789	0.064224	1	0.248837	0.230381	0.281215	1	1.09301	0.552965	0.0491086	1	0.00146828	0.0132255	0.91167	1	0.0144124	0.0257166	0.575186	1	0.0246681	0.0284192	0.385389	1	0.0144066	0.0252369	0.568098	1	1.15362	2.23192	0.605244	1	0.013604	0.0219003	0.534483	1	-0.0331734	0.0428976	0.439336	1
CAPSL	OID40087	0.0254634	0.145014	0.860614	1	-0.00847164	0.00498945	0.0895248	1	-0.00134461	0.00472102	0.77596	1	0.0299611	0.183219	0.870193	1	0.000139777	0.131627	0.999153	1	0.00974274	0.139533	0.944372	1	0.044082	0.122191	0.718482	1	0.607508	0.335476	0.0711047	1	0.0164533	0.454203	0.97113	1	-0.104199	0.165121	0.528606	1	0.0297352	0.39835	0.940549	1	-0.00292673	0.00938653	0.755381	1	0.00432235	0.0180226	0.810463	1	0.000464819	0.0201423	0.981589	1	0.000199603	0.0178361	0.991071	1	0.0017983	1.64726	0.999129	1	0.00654607	0.0156094	0.674947	1	0.0282967	0.0300633	0.346583	1
CASKIN1	OID40088	-0.142302	0.134851	0.291311	1	-0.00126821	0.00481136	0.792099	1	-0.00968561	0.00444679	0.0300664	1	-0.00975479	0.171416	0.954649	1	-0.070772	0.123648	0.567418	1	-0.0510242	0.130857	0.696812	1	0.0433895	0.114356	0.704581	1	-0.0852336	0.320052	0.790154	1	0.05154	0.435319	0.905831	1	0.0628874	0.159622	0.693897	1	0.438984	0.377966	0.246335	1	-0.0234232	0.00873398	0.00765617	1	-0.0194442	0.0168589	0.248767	1	-0.0153645	0.0189019	0.416304	1	-0.0172043	0.0166498	0.301461	1	-1.34719	1.56289	0.388696	1	0.00762941	0.0149716	0.610338	1	0.00340612	0.0295346	0.908186	1
CBY2	OID40089	-0.00726794	0.205712	0.971816	1	-0.00213712	0.00711939	0.764038	1	-0.00961836	0.00667234	0.150371	1	-0.0456944	0.260767	0.860993	1	0.166908	0.187115	0.37299	1	0.0951496	0.198517	0.632012	1	-0.209272	0.173579	0.228735	1	0.0979192	0.479245	0.83823	1	0.675207	0.644391	0.295633	1	0.0694465	0.234585	0.767448	1	1.15703	0.562405	0.0405474	1	-0.0259972	0.0132303	0.0502218	1	0.0651233	0.025484	0.0106048	1	0.0154404	0.0284684	0.587563	1	0.0208029	0.0252634	0.410258	1	0.522405	2.17682	0.810341	1	-0.0114011	0.0221142	0.606164	1	0.0348043	0.0406201	0.391541	1
CCDC121	OID40090	-0.120332	0.140259	0.390933	1	0.00460407	0.00503389	0.360394	1	0.000787157	0.00467125	0.866278	1	0.0412214	0.179598	0.818585	1	-0.0352046	0.129973	0.786644	1	-0.00808468	0.137378	0.953102	1	0.0831063	0.119752	0.488104	1	-0.524533	0.332692	0.115762	1	-0.308421	0.455471	0.498808	1	0.122002	0.167127	0.465988	1	-0.111793	0.397376	0.778635	1	-0.00483007	0.00921443	0.600462	1	0.00588958	0.0176056	0.73798	1	0.0203615	0.0196858	0.300986	1	0.00631484	0.017348	0.71585	1	-0.00501348	1.59914	0.997499	1	0.0179254	0.0155877	0.250157	1	-0.006611	0.0299132	0.825088	1
CCDC172	OID40091	-0.244502	0.144016	0.0895558	1	0.00504921	0.00493754	0.306489	1	0.000419819	0.00471973	0.929178	1	-0.0779875	0.182068	0.668657	1	-0.0964677	0.130325	0.459677	1	-0.0890433	0.138342	0.520223	1	0.020504	0.121413	0.865989	1	-0.267785	0.334566	0.424076	1	-0.196107	0.448037	0.661954	1	-0.0208649	0.162849	0.898157	1	-0.110348	0.393222	0.779204	1	-0.000169671	0.00929022	0.98544	1	0.0232867	0.0178004	0.190802	1	0.0216757	0.0199165	0.276451	1	0.0284065	0.0177067	0.108653	1	1.87996	1.5699	0.231109	1	0.0226062	0.0153536	0.140921	1	0.0449241	0.02958	0.12883	1
CCDC181	OID40092	0.384928	0.459592	0.402287	1	0.00318139	0.016497	0.84708	1	0.0193287	0.0151714	0.20349	1	-0.181035	0.578764	0.754603	1	-0.327019	0.419337	0.435958	1	-0.287028	0.442924	0.517347	1	0.169886	0.38618	0.660242	1	-0.374627	1.08569	0.730249	1	0.896329	1.50394	0.551589	1	-0.495729	0.555317	0.372717	1	1.49442	1.30565	0.253177	1	0.00643	0.0302028	0.831525	1	0.0849994	0.0572273	0.137466	1	-0.146751	0.0639446	0.0217351	1	-0.094491	0.0563353	0.0934844	1	-3.27466	5.19648	0.528584	1	-0.153868	0.0508736	0.00249036	0.657858	0.0884756	0.098646	0.369772	1
CCDC30	OID40093	0.0483686	0.208216	0.816305	1	-0.0118175	0.00709761	0.0959136	1	-0.00206311	0.0067828	0.761187	1	0.0407994	0.263891	0.877216	1	0.028448	0.189254	0.880602	1	0.0249861	0.200772	0.901028	1	0.0196163	0.176016	0.911324	1	-0.408588	0.485393	0.40054	1	0.662005	0.64666	0.3069	1	0.310378	0.233282	0.184666	1	0.637434	0.567426	0.262247	1	-0.0134929	0.0133617	0.313323	1	-0.0246238	0.0257591	0.33911	1	0.00143447	0.0287888	0.96026	1	0.0173935	0.0255538	0.496084	1	-0.617284	2.10358	0.769182	1	0.0227333	0.0222505	0.306925	1	0.00762872	0.0399818	0.848679	1
CCDC33	OID40094	-0.123932	0.411796	0.763448	1	-0.00962473	0.0150487	0.522451	1	-0.0113648	0.0133752	0.396069	1	0.355365	0.52523	0.499064	1	0.165351	0.38186	0.665244	1	0.213011	0.402842	0.597264	1	0.185737	0.350606	0.596577	1	-1.04826	0.982881	0.286874	1	0.0785216	1.3632	0.9541	1	-0.547337	0.503261	0.277604	1	1.24276	1.18242	0.293957	1	-0.00834391	0.0271823	0.759041	1	-0.0389967	0.0517305	0.450944	1	0.102213	0.0574282	0.0751031	1	0.0261664	0.0508928	0.607148	1	-7.64238	4.54962	0.0929989	1	0.115673	0.0460815	0.0120668	1	-0.0312856	0.0852505	0.713631	1
CCDC69	OID40095	-0.0222268	0.315393	0.943817	1	0.00558983	0.0113659	0.622856	1	-0.000783942	0.0111642	0.944059	1	-0.265397	0.402296	0.509828	1	-0.21872	0.291922	0.454168	1	-0.229192	0.308232	0.457584	1	-0.0817401	0.268598	0.761044	1	-1.14648	0.748914	0.126669	1	1.51331	1.04371	0.148035	1	0.450008	0.383639	0.24175	1	1.36029	0.907677	0.13489	1	-0.00222022	0.0209876	0.915807	1	0.0177937	0.0398807	0.655472	1	-0.0679609	0.0440131	0.122563	1	-0.0220001	0.0392073	0.574715	1	0.846513	3.50279	0.809038	1	-0.0480765	0.0356112	0.177003	1	0.0958757	0.0661274	0.147097	1
CCND1	OID40096	-0.183227	0.281768	0.515513	1	-0.0111418	0.00985968	0.25846	1	-0.00481816	0.0094965	0.612239	1	0.0956746	0.356769	0.788714	1	0.210576	0.256608	0.412403	1	0.170844	0.271921	0.530203	1	-0.100368	0.237961	0.673424	1	-0.438174	0.661352	0.508078	1	0.676279	0.88882	0.44738	1	-0.344557	0.323873	0.288428	1	1.22106	0.774394	0.115943	1	0.00850928	0.0183332	0.64283	1	0.0361241	0.0351017	0.303419	1	-0.00565845	0.0393957	0.885792	1	0.0220633	0.0348393	0.526546	1	3.73601	3.68108	0.310144	1	-0.016234	0.0307968	0.598103	1	0.0582905	0.067426	0.387308	1
CD300LD	OID40097	-0.8364	0.49054	0.0881832	1	-0.00831857	0.0180269	0.644473	1	-0.015421	0.0161312	0.339736	1	0.197317	0.62879	0.753836	1	0.167956	0.456491	0.713127	1	0.184331	0.481763	0.702211	1	0.0361305	0.419654	0.931434	1	-1.45208	1.17748	0.218277	1	-2.45905	1.62128	0.130257	1	-0.76762	0.597354	0.19973	1	-0.612264	1.41149	0.664721	1	-0.0437185	0.0324092	0.178161	1	-0.110206	0.0616277	0.0737359	1	-0.0592965	0.0693109	0.392266	1	-0.0524131	0.060931	0.389676	1	-1.37802	5.69341	0.80875	1	-0.0109343	0.0554521	0.843683	1	0.0299287	0.108733	0.783124	1
CDC25C	OID40098	-0.359859	0.278679	0.196598	1	0.00324263	0.0101664	0.74976	1	-0.00653472	0.00906325	0.47138	1	-0.110327	0.358067	0.758156	1	-0.179124	0.259263	0.490048	1	-0.154407	0.27393	0.573302	1	0.0822291	0.238886	0.730867	1	-0.962648	0.665489	0.148881	1	0.395051	0.912128	0.66522	1	-0.158135	0.336328	0.638565	1	1.10781	0.79064	0.162083	1	-0.0211828	0.018325	0.248441	1	0.0192586	0.0350435	0.582619	1	0.0043968	0.0392893	0.910896	1	0.0195512	0.0345912	0.571934	1	4.31084	3.72681	0.24739	1	0.00559329	0.0311642	0.857562	1	0.0896929	0.0713432	0.20868	1
CDCA2	OID40099	0.0304017	0.252273	0.904078	1	0.000620219	0.00958859	0.948426	1	-0.000646899	0.00848246	0.939254	1	0.075818	0.327101	0.816824	1	-0.226343	0.238645	0.343481	1	-0.120784	0.251512	0.631331	1	0.273448	0.217963	0.210385	1	-1.18044	0.616161	0.0561375	1	0.380974	0.858345	0.657422	1	-0.203207	0.318209	0.523524	1	-0.0450466	0.744164	0.951764	1	0.0356231	0.0168665	0.0353286	1	0.0116109	0.0322189	0.718566	1	-0.0107048	0.0364684	0.769112	1	0.00153723	0.0318507	0.961506	1	4.07404	3.55544	0.251853	1	-0.0231506	0.0297262	0.436102	1	0.0922489	0.0577719	0.110315	1
CDCA3	OID40100	0.616046	0.364703	0.0911865	1	-0.0162821	0.0139392	0.242776	1	0.00529062	0.0121912	0.664576	1	-0.463633	0.473377	0.327984	1	-0.0806962	0.346818	0.816134	1	-0.214108	0.364723	0.557512	1	-0.430708	0.315681	0.173239	1	0.570753	0.898514	0.525664	1	0.749861	1.25139	0.549393	1	0.189085	0.465414	0.684792	1	0.274999	1.08269	0.799639	1	0.0262856	0.0245458	0.2849	1	-0.0351139	0.0467207	0.45231	1	-0.0820835	0.0522489	0.11618	1	-0.027232	0.0457009	0.551259	1	-4.11974	4.78392	0.389147	1	-0.0639157	0.0427228	0.134638	1	0.0970591	0.0882578	0.271453	1
CDCA8	OID40101	-0.397377	0.380432	0.296235	1	-0.0129799	0.0140222	0.354618	1	-0.01165	0.0128794	0.366322	1	0.501242	0.484193	0.301207	1	0.147817	0.351624	0.674439	1	0.26247	0.371117	0.479838	1	0.301173	0.323157	0.351924	1	-0.54477	0.914319	0.551655	1	0.560216	1.2563	0.655937	1	0.66771	0.462447	0.14978	1	0.216801	1.09196	0.842734	1	-0.0100659	0.0251262	0.688931	1	0.0309445	0.0478606	0.51792	1	0.0899183	0.0535632	0.093204	1	0.0839806	0.0470332	0.0741704	1	-5.43887	3.76983	0.149095	1	0.0708639	0.0429074	0.0986253	1	0.104623	0.0701651	0.135935	1
CEACAM4	OID40102	-0.445613	0.305877	0.145162	1	-0.0242211	0.0110486	0.028362	1	-0.0117774	0.0102653	0.252032	1	0.392845	0.391791	0.316626	1	0.446231	0.283704	0.116567	1	0.429382	0.299729	0.152783	1	-0.0201801	0.261813	0.938601	1	-0.66363	0.735539	0.36752	1	-0.469803	1.00304	0.639828	1	-0.374137	0.368669	0.311024	1	-0.250596	0.873603	0.7744	1	0.00941088	0.0201746	0.641147	1	0.0603871	0.0383312	0.115163	1	0.023173	0.0434998	0.59423	1	0.0168457	0.0379696	0.657286	1	-2.07836	3.79931	0.584354	1	-0.0196424	0.0344188	0.56821	1	0.0174569	0.0700525	0.803208	1
CENPS	OID40103	0.105097	0.234435	0.653938	1	-0.0102692	0.00878615	0.242486	1	-0.00661693	0.00771466	0.391639	1	-0.11499	0.300458	0.702138	1	-0.0108406	0.219245	0.96059	1	-0.0414386	0.230964	0.857704	1	-0.112251	0.200498	0.575894	1	-0.222352	0.572447	0.69792	1	0.0767725	0.791515	0.922786	1	-0.720284	0.289261	0.0132822	1	0.638902	0.686038	0.352321	1	0.000871304	0.0156954	0.955758	1	-0.015212	0.0300065	0.612185	1	-0.020847	0.0333888	0.532383	1	0.00868484	0.0292573	0.766586	1	2.83323	2.86086	0.322007	1	-3.05e-06	0.0273202	0.999911	1	0.0693783	0.0552924	0.209569	1
CEP78	OID40104	0.411744	0.192188	0.0321615	1	-0.00464497	0.0071634	0.516706	1	0.00632195	0.00647713	0.329709	1	0.254946	0.247437	0.303479	1	0.143653	0.180006	0.425328	1	0.183852	0.189793	0.333293	1	0.11698	0.165248	0.479424	1	0.230963	0.467069	0.621247	1	-0.170662	0.645766	0.791723	1	-0.269115	0.238196	0.259413	1	-0.299888	0.560548	0.592991	1	0.00524813	0.0128724	0.683719	1	-0.008836	0.0244953	0.718307	1	0.0159359	0.0273531	0.560163	1	-0.000418107	0.0242572	0.986248	1	2.17396	2.03852	0.286223	1	0.0252533	0.0219376	0.249672	1	-0.00226795	0.0379438	0.952338	1
CEP83	OID40105	-0.0571725	0.270446	0.832575	1	0.00911674	0.00967531	0.346055	1	-0.00250696	0.00887716	0.777797	1	0.170569	0.344423	0.620718	1	-0.232894	0.248127	0.348546	1	-0.09528	0.262964	0.717308	1	0.387885	0.228911	0.090988	1	-0.452444	0.643557	0.482491	1	0.928865	0.883507	0.2939	1	-0.203504	0.326057	0.533023	1	0.803189	0.769591	0.297402	1	0.0258148	0.0178165	0.14819	1	0.0559116	0.0341621	0.101702	1	-0.0606797	0.0390964	0.120649	1	-0.0017794	0.0335692	0.957727	1	3.48085	3.00054	0.246018	1	-0.0567942	0.0312848	0.0694641	1	-0.0185854	0.0545923	0.733526	1
CER1	OID40106	-0.284518	0.410036	0.487754	1	-0.0247329	0.0149887	0.0989221	1	-0.0011276	0.0133879	0.932925	1	0.950547	0.506884	0.0615002	1	0.230658	0.371763	0.535326	1	0.469442	0.390973	0.230588	1	0.657956	0.338349	0.0525385	1	0.0116469	0.972559	0.990451	1	0.507322	1.34949	0.707187	1	0.112364	0.500278	0.822426	1	0.702563	1.16844	0.548022	1	0.0177281	0.0266071	0.505625	1	0.0250602	0.0504843	0.619614	1	-0.00950449	0.0565736	0.866581	1	-0.000662104	0.0495798	0.989345	1	-0.532357	3.94343	0.892613	1	-0.00823595	0.0459244	0.857673	1	-0.0230716	0.0748505	0.757903	1
CETN1	OID40107	0.577054	0.383937	0.132842	1	-0.00935398	0.0144869	0.518482	1	-0.0060287	0.0127636	0.636981	1	0.250791	0.496616	0.613843	1	0.0480324	0.362183	0.894563	1	0.122153	0.381614	0.749065	1	0.19732	0.331452	0.551971	1	0.685129	0.937415	0.465309	1	0.41231	1.29405	0.750206	1	0.497388	0.477557	0.298414	1	0.746914	1.12256	0.506241	1	-0.029515	0.0256642	0.250842	1	-0.0245065	0.0489512	0.61663	1	-0.0843996	0.0545506	0.12182	1	0.0584848	0.0480108	0.223163	1	4.49717	3.98611	0.259231	1	-0.0606889	0.0441866	0.169607	1	0.093987	0.0769334	0.221833	1
CFAP126	OID40108	-0.29244	0.129105	0.0235044	1	-0.00137595	0.0047119	0.770275	1	0.00128449	0.00426392	0.763402	1	-0.00229591	0.166069	0.988977	1	-0.0643564	0.120457	0.593464	1	-0.0403961	0.127217	0.751006	1	0.0593458	0.11077	0.592431	1	-0.0261973	0.312371	0.933209	1	-0.021861	0.423553	0.958869	1	-0.201718	0.154694	0.193293	1	0.240601	0.368875	0.514685	1	-0.0067943	0.00853455	0.426482	1	-0.00340763	0.0162893	0.834297	1	0.00424315	0.0182577	0.816224	1	0.00863093	0.0160367	0.590439	1	3.04502	1.4907	0.0410842	1	0.00891195	0.0145057	0.538968	1	0.0511972	0.0278629	0.0661407	1
CFAP20DC	OID40109	-0.027409	0.147932	0.853009	1	-0.0024089	0.00521734	0.64429	1	0.000839131	0.00485077	0.862761	1	-0.0845875	0.187714	0.652521	1	-0.0490332	0.135207	0.717073	1	-0.0568414	0.143179	0.691599	1	-0.0686859	0.125263	0.583786	1	-0.285576	0.346542	0.410477	1	-0.877156	0.46255	0.058952	1	0.0121319	0.169839	0.943111	1	-0.658437	0.407169	0.10692	1	-0.00378742	0.00957377	0.692638	1	-0.0483673	0.0182271	0.00796406	1	-0.00391842	0.0206153	0.849252	1	-0.0139591	0.0182632	0.44467	1	-2.08093	1.62337	0.199894	1	0.0218839	0.0160136	0.171756	1	0.00549775	0.0307453	0.858082	1
CFAP43	OID40110	-0.10845	0.194585	0.577294	1	-0.0171273	0.00677059	0.0114174	1	0.0024467	0.00650352	0.706985	1	0.612382	0.24325	0.0122235	1	0.454906	0.175298	0.00983297	1	0.505041	0.185395	0.00674646	1	0.169703	0.163437	0.299767	1	-0.128888	0.45482	0.77705	1	0.576811	0.616219	0.349999	1	0.308253	0.224992	0.171809	1	0.656704	0.537809	0.222971	1	-0.0098522	0.0125526	0.433039	1	-0.00120965	0.0240599	0.959902	1	0.00455263	0.0269155	0.865683	1	-0.00605087	0.0237271	0.798708	1	0.864829	2.03722	0.671191	1	0.00834141	0.021253	0.694702	1	0.0051476	0.0371823	0.889891	1
CFAP74	OID40111	-0.0647173	0.182635	0.723074	1	-0.00778429	0.00656264	0.235563	1	-0.00471657	0.00585642	0.421149	1	0.506741	0.231523	0.029208	1	0.254087	0.16807	0.13142	1	0.339551	0.17733	0.0562603	1	0.261232	0.154875	0.0924563	1	-0.119264	0.43504	0.784132	1	-0.449052	0.58655	0.444532	1	-0.229681	0.21444	0.285109	1	-0.356387	0.51255	0.487369	1	0.0086071	0.0119456	0.471658	1	0.0351484	0.0227774	0.122801	1	0.00074961	0.0255508	0.976595	1	0.0090999	0.0224809	0.685636	1	-1.57726	1.87296	0.39972	1	-0.0112507	0.0202764	0.578985	1	0.0333197	0.0355531	0.348666	1
CFAP97	OID40112	0.595011	0.331842	0.0729643	1	0.0043456	0.012024	0.717792	1	0.00578283	0.0109803	0.598763	1	0.194791	0.430088	0.650865	1	0.33714	0.311104	0.279189	1	0.286499	0.328962	0.384338	1	-0.157686	0.286916	0.582915	1	1.78438	0.795266	0.0254588	1	2.07052	1.07948	0.0560559	1	0.664355	0.394622	0.0934508	1	1.34976	0.946132	0.154676	1	0.00930148	0.0220483	0.673366	1	0.0762553	0.0421184	0.0702184	1	-0.0496174	0.0473942	0.295142	1	0.0112115	0.042009	0.789559	1	-7.89946	4.2128	0.0607781	1	-0.0778526	0.0374422	0.0375922	1	-0.00181423	0.0785737	0.981579	1
CHAF1B	OID40113	-0.259758	0.15272	0.0889645	1	-0.00477183	0.00553102	0.388281	1	0.00398007	0.00502078	0.428471	1	-0.267616	0.195299	0.171381	1	-0.205572	0.141466	0.146998	1	-0.224677	0.149414	0.133467	1	-0.091136	0.130588	0.485658	1	0.251886	0.364953	0.490516	1	-1.13252	0.495345	0.0228971	1	-0.236392	0.183553	0.19882	1	-0.758854	0.432932	0.0805606	1	0.00108423	0.0100897	0.914483	1	0.0314554	0.0195167	0.107024	1	0.0159191	0.0215202	0.459463	1	0.018948	0.0190476	0.319847	1	0.238512	1.64376	0.884631	1	0.00920746	0.0171297	0.590912	1	0.0202435	0.0317904	0.524268	1
CHAMP1	OID40114	0.167041	0.2722	0.539433	1	-0.00601609	0.00999129	0.547086	1	-0.00572649	0.00932365	0.539485	1	0.559986	0.344045	0.104399	1	0.394209	0.249741	0.115274	1	0.446981	0.263533	0.0906624	1	0.188352	0.230185	0.413702	1	0.739534	0.654022	0.258889	1	-0.386433	0.897683	0.667129	1	-0.0914997	0.33068	0.782199	1	-0.0327881	0.781599	0.966563	1	-0.0104225	0.018006	0.563045	1	0.0445146	0.0342641	0.193889	1	-0.0140914	0.0384666	0.714119	1	0.00156219	0.0337751	0.963109	1	-4.35096	3.09767	0.160143	1	-0.0548299	0.0305935	0.0730998	1	-0.000812865	0.0549599	0.9882	1
CHD2	OID40115	-0.131642	0.391564	0.736723	1	-0.0347766	0.0144604	0.0161748	1	-0.0205727	0.0130941	0.117047	1	-0.438953	0.498746	0.379334	1	0.229114	0.363471	0.528832	1	0.00531133	0.383361	0.988953	1	-0.630584	0.331694	0.0580192	1	-0.406883	0.950984	0.669001	1	-0.555025	1.31368	0.672928	1	0.398115	0.484708	0.412066	1	-0.0659221	1.14162	0.953985	1	-0.0319669	0.0261326	0.221989	1	0.0434283	0.0497421	0.382626	1	0.0605616	0.0559697	0.279234	1	-0.00134792	0.0489813	0.978046	1	-6.40714	4.95618	0.196095	1	0.0127238	0.0449334	0.777047	1	-0.025163	0.0900839	0.779993	1
CHST1	OID40116	-0.729023	0.385541	0.0586369	1	-0.0182626	0.0143822	0.204154	1	-0.00574123	0.0128965	0.656463	1	0.662762	0.497372	0.183457	1	0.477969	0.361992	0.187479	1	0.537194	0.381624	0.160024	1	0.156242	0.332612	0.638798	1	-0.117246	0.939278	0.900728	1	-0.039827	1.30106	0.975597	1	0.489971	0.480355	0.30849	1	-0.194823	1.12953	0.863156	1	-0.0213172	0.0258489	0.410065	1	-0.0188623	0.0494247	0.702731	1	0.0202058	0.0555546	0.716074	1	0.0436942	0.0484117	0.366763	1	3.35511	3.7087	0.365645	1	0.0227077	0.0445886	0.610561	1	0.0404423	0.0688046	0.556677	1
CIAO1	OID40117	-0.917833	0.581685	0.114592	1	-0.01449	0.0204351	0.478278	1	-0.00147393	0.0192477	0.939006	1	-0.019401	0.739636	0.979087	1	-0.35868	0.532515	0.501016	1	-0.241521	0.564116	0.668795	1	0.2595	0.493269	0.599138	1	-0.559493	1.369	0.683026	1	0.604343	1.85315	0.744573	1	-0.0754624	0.676348	0.91125	1	1.77436	1.61995	0.274251	1	-0.0457933	0.0378978	0.227726	1	-0.0469553	0.0726051	0.517812	1	-0.116469	0.0808394	0.149656	1	-0.0690205	0.0717563	0.336113	1	11.8794	7.03071	0.0910947	1	-0.0554693	0.0632901	0.380797	1	0.208916	0.127221	0.100559	1
CIPC	OID40118	0.135786	0.138297	0.326178	1	0.000670411	0.0049117	0.891432	1	0.0051101	0.00459504	0.266853	1	0.351142	0.174842	0.0453044	1	0.279006	0.125991	0.0274006	1	0.302113	0.133309	0.0239992	1	0.0581503	0.117123	0.619835	1	-0.351435	0.327114	0.283409	1	0.599818	0.444441	0.178163	1	-0.0892883	0.162517	0.583184	1	0.537767	0.38872	0.167511	1	0.0109644	0.00905273	0.226617	1	0.00702375	0.0175004	0.688164	1	0.00768819	0.0193397	0.690973	1	0.000657681	0.0171219	0.969359	1	0.268976	1.53297	0.860717	1	0.00281392	0.0152564	0.853667	1	0.019136	0.0284837	0.501698	1
CISD2	OID40119	0.110217	0.242069	0.648885	1	0.00206633	0.00881304	0.814626	1	-0.000449033	0.0078899	0.954647	1	-0.105727	0.311441	0.734432	1	-0.241256	0.225419	0.285179	1	-0.196464	0.238293	0.410182	1	0.148849	0.20771	0.474037	1	0.154052	0.580011	0.790698	1	0.131371	0.787873	0.867685	1	0.199986	0.288261	0.488426	1	-0.155196	0.688004	0.821677	1	0.00046162	0.0159897	0.976984	1	-0.0486643	0.0303972	0.109389	1	-0.0446727	0.0343827	0.193849	1	-0.0261064	0.0300205	0.384508	1	0.988634	2.71968	0.716223	1	-0.0201107	0.0275742	0.465799	1	-0.0126649	0.0495431	0.798233	1
CLBA1	OID40120	-0.0369763	0.142548	0.79533	1	-0.00112992	0.00506332	0.823413	1	0.00401246	0.00467908	0.391743	1	0.155867	0.180791	0.389155	1	0.0154125	0.130302	0.905909	1	0.0604974	0.137955	0.661256	1	0.143197	0.120529	0.235552	1	-0.33925	0.334891	0.311767	1	0.101455	0.452545	0.82277	1	0.0425719	0.165222	0.79687	1	0.103716	0.395952	0.793544	1	-0.000448863	0.00927354	0.961423	1	0.00375436	0.0177651	0.832628	1	-0.00201482	0.0198548	0.919171	1	0.00142473	0.0175715	0.935377	1	3.91699	1.61483	0.0152813	1	-0.00338877	0.0155357	0.827329	1	0.015806	0.0298961	0.597015	1
CLXN	OID40121	0.18534	0.148028	0.210546	1	-0.00619848	0.00536783	0.248194	1	-0.000175552	0.00499105	0.971961	1	-0.178564	0.189206	0.345879	1	-0.0367091	0.1371	0.789033	1	-0.0815752	0.144856	0.57366	1	-0.134363	0.126225	0.287774	1	-0.818024	0.351746	0.0205863	1	-0.827177	0.482695	0.0875602	1	-0.266044	0.177	0.133923	1	-0.519674	0.421712	0.218702	1	-0.00161085	0.00976778	0.8691	1	-0.022916	0.0186732	0.219743	1	-0.00936994	0.0208645	0.65337	1	-0.0171556	0.0183437	0.349669	1	-1.76377	1.7089	0.30202	1	0.0072655	0.0166615	0.662789	1	0.00829988	0.0318213	0.794225	1
CNKSR1	OID40122	1.11256	0.467078	0.0172205	1	0.019019	0.0176384	0.280912	1	0.0221682	0.0153132	0.1486	1	0.446395	0.607897	0.463188	1	-0.655891	0.442469	0.139049	1	-0.28541	0.467217	0.541636	1	1.12518	0.402134	0.0053945	1	0.231727	1.14732	0.840046	1	-0.200375	1.59166	0.899891	1	-0.0455256	0.589264	0.938465	1	-0.975625	1.37943	0.479853	1	0.0071876	0.0315147	0.819713	1	0.0366923	0.0598242	0.539655	1	-0.0692404	0.0669469	0.301015	1	-0.0390385	0.0587877	0.506652	1	7.57538	5.25897	0.149735	1	-0.0768321	0.0539881	0.154698	1	0.117547	0.097881	0.229782	1
CNOT11	OID40123	-0.188356	0.277106	0.496679	1	0.00128462	0.0111289	0.908104	1	0.00175057	0.00951338	0.854118	1	-0.18761	0.355422	0.597919	1	-0.0760952	0.262257	0.771855	1	-0.108342	0.27499	0.693816	1	-0.151246	0.237189	0.524093	1	-0.714086	0.697541	0.306634	1	0.345726	0.997276	0.72903	1	-0.463017	0.375407	0.218194	1	0.470231	0.855013	0.582666	1	0.0119875	0.0190214	0.528955	1	-0.0204869	0.0361864	0.571292	1	-0.0122897	0.0403746	0.76083	1	-0.0247797	0.0349021	0.477719	1	4.56911	2.93709	0.119789	1	-0.00621425	0.0336907	0.85366	1	0.0937855	0.0594748	0.11482	1
COL23A1	OID40124	0.184855	0.448781	0.680409	1	-0.0161045	0.0163831	0.325611	1	-0.0146439	0.0145536	0.315005	1	1.21692	0.574538	0.0347943	1	0.32211	0.419112	0.442626	1	0.629695	0.441661	0.15474	1	0.841639	0.383116	0.0286167	1	0.34619	1.07862	0.748425	1	0.0299496	1.48323	0.983902	1	0.0318756	0.545932	0.953479	1	0.39749	1.29039	0.75824	1	-0.0211121	0.0297667	0.478605	1	0.0290118	0.0566977	0.608866	1	-0.0881668	0.0638291	0.167188	1	-0.0462204	0.0559026	0.408349	1	4.63472	4.5525	0.308649	1	-0.0930206	0.0508322	0.0672565	1	0.0917514	0.0859917	0.285981	1
COL4A6	OID40125	-0.147919	0.496211	0.76563	1	-0.0239778	0.0179972	0.182758	1	0.000678428	0.0164545	0.967135	1	-0.359745	0.636856	0.572482	1	-0.365401	0.461426	0.428909	1	-0.374676	0.487321	0.442451	1	-0.0211889	0.425178	0.960279	1	-0.261509	1.18928	0.82608	1	1.21624	1.63117	0.456422	1	-0.0453922	0.601503	0.939895	1	0.959734	1.42029	0.499666	1	0.0402437	0.0327349	0.219699	1	0.0235775	0.0624	0.705546	1	-0.104553	0.069519	0.132595	1	-0.0700344	0.0613428	0.253583	1	-0.215808	5.82447	0.970444	1	-0.106938	0.0550726	0.0521647	1	0.0166085	0.110274	0.880283	1
COLQ	OID40126	0.846536	0.362585	0.019558	1	0.00695453	0.0140611	0.620887	1	0.0358225	0.0116521	0.00228078	0.623483	1.87744	0.460667	5.61265e-05	0.0612296	0.990055	0.343026	0.00411609	0.900403	1.27727	0.35805	0.000406253	0.209279	0.876871	0.311094	0.00508021	1	0.177551	0.897534	0.84329	1	-1.533	1.25785	0.223703	1	-0.209837	0.470233	0.655692	1	-1.59414	1.08396	0.142209	1	0.00677766	0.0244816	0.782049	1	0.0782138	0.0460374	0.0893341	1	0.0610112	0.0517447	0.238366	1	0.0579341	0.0450793	0.198737	1	-0.401383	4.25684	0.924878	1	0.0283491	0.0426203	0.505952	1	-0.0417415	0.0830808	0.615371	1
COMMD7	OID40127	0.609515	0.5093	0.231397	1	0.0118059	0.0181109	0.514487	1	0.0120096	0.0168021	0.475224	1	-0.12574	0.647221	0.846061	1	0.968893	0.465102	0.0379105	1	0.609539	0.493573	0.217611	1	-1.13503	0.428075	0.00834571	1	-0.0517536	1.20799	0.965851	1	3.63303	1.62301	0.025923	1	-0.0114329	0.597288	0.984742	1	2.91883	1.42264	0.04102	1	0.0289457	0.0332502	0.384584	1	0.0512024	0.0636752	0.421328	1	-0.0317966	0.0712712	0.6555	1	0.084136	0.0632513	0.183457	1	5.65358	6.3685	0.37468	1	-0.0669405	0.0558327	0.230548	1	0.329172	0.113337	0.00368004	0.840309
CPSF2	OID40128	0.0884205	0.245801	0.719054	1	-0.0125748	0.00942364	0.182075	1	-0.0105122	0.0080858	0.194423	1	-0.252671	0.313969	0.421446	1	-0.338853	0.229075	0.13988	1	-0.307901	0.241342	0.202783	1	0.0464143	0.209703	0.824949	1	-0.3496	0.604808	0.56358	1	0.291717	0.845481	0.730267	1	-0.0352676	0.314807	0.910864	1	-0.0823233	0.730873	0.910378	1	0.0248812	0.0164785	0.131896	1	0.0184908	0.0312382	0.553897	1	0.0643933	0.0348874	0.0649292	1	0.0629042	0.0304052	0.038559	1	-2.26842	2.76113	0.411329	1	0.0572854	0.0285516	0.0448152	1	0.062029	0.0512479	0.226136	1
CPSF3	OID40129	-0.517564	0.620199	0.403992	1	-0.00416527	0.0232561	0.857856	1	0.0117033	0.0202482	0.563641	1	0.3824	0.795532	0.631008	1	0.598752	0.578455	0.301267	1	0.540555	0.610147	0.37619	1	-0.249747	0.530947	0.638344	1	-3.4352	1.50151	0.0226939	1	-1.49212	2.08678	0.475064	1	-0.613321	0.771861	0.427428	1	-2.16117	1.80739	0.232582	1	0.0527603	0.0413619	0.20288	1	-0.0709866	0.0787161	0.36716	1	-0.0393392	0.0880369	0.654984	1	-0.0299917	0.0772785	0.697943	1	-6.72443	7.06014	0.340868	1	0.0191568	0.071	0.787303	1	0.0613247	0.145772	0.673983	1
CREG2	OID40130	0.373386	0.530083	0.481188	1	0.0142456	0.0212612	0.502839	1	-0.00458921	0.0177468	0.796137	1	0.548962	0.699014	0.43278	1	0.308445	0.516968	0.551103	1	0.385613	0.541761	0.47705	1	0.294832	0.466885	0.528136	1	-0.118982	1.34777	0.929701	1	0.745216	1.90991	0.696619	1	0.0962309	0.713951	0.892855	1	0.958272	1.64501	0.56055	1	-0.0160303	0.0367625	0.663062	1	0.0607293	0.0690901	0.379409	1	0.0435523	0.0776073	0.574669	1	-0.00758365	0.0673603	0.910361	1	-3.70533	5.21563	0.477438	1	-0.00458472	0.0647321	0.943536	1	0.0484034	0.100726	0.630841	1
CROCCP2	OID40131	-0.157875	0.284744	0.579274	1	-0.0114919	0.0100277	0.251788	1	-0.0157	0.00899827	0.0819137	1	0.0568802	0.359166	0.874251	1	0.225567	0.258916	0.384206	1	0.166334	0.27409	0.544308	1	-0.180004	0.239359	0.452502	1	-0.0993039	0.666826	0.881702	1	-1.05737	0.913748	0.24807	1	0.496266	0.334221	0.138684	1	-0.891999	0.797495	0.264167	1	-0.0406906	0.0183905	0.0275465	1	-0.00867967	0.0352848	0.805691	1	0.0234647	0.0394548	0.552028	1	0.0252748	0.0348834	0.468728	1	1.12377	4.21904	0.789964	1	0.0399174	0.0310562	0.198677	1	-0.0557603	0.0787417	0.478857	1
CROCCP3	OID40132	-0.226837	0.234766	0.333931	1	-0.00729256	0.0084792	0.38976	1	0.00341253	0.00763101	0.655009	1	0.219582	0.300938	0.466033	1	0.319645	0.217863	0.143141	1	0.28903	0.230222	0.210071	1	-0.115132	0.200875	0.566868	1	-0.744063	0.561042	0.185598	1	0.295635	0.764256	0.699149	1	-0.499517	0.279001	0.0744779	1	0.583035	0.666321	0.382211	1	0.00868826	0.0154522	0.574272	1	0.020188	0.0296188	0.495496	1	-0.0441628	0.0329648	0.180344	1	-0.0303021	0.0291409	0.298411	1	-3.01165	3.16521	0.341359	1	-0.049918	0.0260046	0.0549102	1	0.0821479	0.0576657	0.154286	1
CRYAA	OID40133	0.0644761	0.228943	0.778231	1	-0.0145284	0.0082018	0.0765007	1	0.0118329	0.00770717	0.125601	1	-0.224456	0.294165	0.445908	1	0.198926	0.212839	0.350572	1	0.0569641	0.225187	0.800432	1	-0.428374	0.195204	0.0287898	1	-0.191605	0.546872	0.726271	1	-0.360143	0.742869	0.628166	1	0.145073	0.271481	0.593518	1	-0.483482	0.648432	0.456444	1	0.00137033	0.015086	0.927674	1	0.0288449	0.0289198	0.318566	1	0.0439852	0.0322323	0.172369	1	0.0502908	0.0283332	0.0759021	1	2.84571	2.47064	0.249397	1	0.024331	0.025369	0.337517	1	0.064371	0.04728	0.173361	1
CSNK1G2	OID40134	0.108453	0.190744	0.569642	1	0.000406471	0.00731261	0.955672	1	0.0158439	0.0062919	0.0122484	1	-0.181749	0.24661	0.461579	1	0.010667	0.180811	0.952986	1	-0.0549853	0.190153	0.77261	1	-0.183935	0.164535	0.264303	1	-0.368955	0.471959	0.434841	1	0.122703	0.657171	0.85199	1	-0.220139	0.24375	0.367105	1	0.0241592	0.569226	0.966169	1	0.0157047	0.0129117	0.224615	1	-0.00159484	0.0245061	0.948111	1	0.00195718	0.027398	0.943052	1	-0.00428294	0.0239906	0.85831	1	2.66323	1.9347	0.168647	1	0.0141395	0.0223288	0.526576	1	0.0603781	0.0379638	0.111742	1
CSTL1	OID40135	0.169094	0.269762	0.530773	1	-0.00715557	0.0101705	0.481707	1	0.00258776	0.00906053	0.775352	1	-0.0341971	0.347933	0.921755	1	0.220941	0.253616	0.384195	1	0.133062	0.267342	0.618957	1	-0.249296	0.231926	0.283084	1	0.332455	0.658501	0.613944	1	0.596875	0.913142	0.51376	1	-0.145867	0.338709	0.666997	1	0.257056	0.792096	0.745725	1	0.0204159	0.0180452	0.258606	1	0.0453977	0.0345182	0.188449	1	-0.00889903	0.038458	0.817007	1	0.0204021	0.03371	0.54503	1	1.04702	3.01949	0.728777	1	-0.0373773	0.0310057	0.228011	1	-0.0195202	0.0562228	0.728445	1
CT45A1	OID40136	-0.144032	0.169899	0.396576	1	-0.00111572	0.00610739	0.855047	1	0.00227961	0.00561624	0.685063	1	0.10995	0.21752	0.61351	1	0.1122	0.157597	0.476932	1	0.113656	0.166501	0.495258	1	-0.0276564	0.145177	0.849015	1	0.633202	0.403295	0.117281	1	-0.243849	0.551276	0.658555	1	-0.162823	0.202243	0.42146	1	0.0780945	0.480864	0.871088	1	-0.00613829	0.0111573	0.582539	1	0.0375697	0.021222	0.0766738	1	-0.00945087	0.0240082	0.693838	1	-0.0230936	0.0209547	0.27043	1	0.0615933	1.82972	0.973146	1	-0.036642	0.0187829	0.0510788	1	0.0175749	0.0352512	0.618088	1
CTDSPL	OID40137	0.402629	0.372321	0.279517	1	-0.0200018	0.0137431	0.145558	1	0.000275418	0.0122598	0.98209	1	0.0563451	0.480926	0.906793	1	-0.0867683	0.349546	0.804086	1	-0.0384401	0.368823	0.917045	1	0.139415	0.320887	0.664186	1	1.29035	0.899806	0.152398	1	1.26874	1.23746	0.305974	1	0.0107361	0.456443	0.98125	1	1.5891	1.07502	0.140262	1	-0.0112489	0.0248148	0.650581	1	-0.0307364	0.0476276	0.518701	1	-0.147102	0.0525257	0.00510115	1	-0.0425721	0.0468344	0.363355	1	0.0721445	4.27365	0.986531	1	-0.102036	0.042416	0.0161452	1	0.183162	0.077809	0.0185726	1
CTNNA3	OID40138	0.484574	0.33812	0.151817	1	0.00465676	0.012414	0.707571	1	0.0104417	0.0117166	0.373429	1	0.168163	0.436851	0.700487	1	0.167234	0.317114	0.598244	1	0.167578	0.334781	0.616963	1	0.0542309	0.291585	0.852551	1	1.08168	0.817118	0.186393	1	0.307962	1.11677	0.782911	1	-0.349088	0.410846	0.396215	1	0.904003	0.974634	0.354318	1	-0.00414889	0.0225054	0.853838	1	0.0281412	0.0431549	0.514338	1	-0.036505	0.0479636	0.446598	1	-0.0024086	0.0422431	0.954531	1	2.88914	4.29477	0.501131	1	-0.0524884	0.0383086	0.170642	1	0.220897	0.0746914	0.00310183	0.759081
CTNND1	OID40139	0.701714	0.303999	0.0209837	1	0.0236844	0.0110401	0.0319282	1	0.0106041	0.0103873	0.308015	1	0.0592517	0.389346	0.879121	1	-0.0341361	0.282548	0.9039	1	-0.00683392	0.298331	0.981736	1	0.132933	0.259752	0.609098	1	0.78401	0.728503	0.282551	1	2.79778	0.985333	0.00481059	0.993782	0.210827	0.364743	0.563711	1	2.33978	0.862373	0.00700568	1	0.0181874	0.0200618	0.365218	1	0.0279683	0.0382584	0.464757	1	-0.0613633	0.0430587	0.154127	1	0.064537	0.0376223	0.0862734	1	3.85551	3.55259	0.277802	1	-0.0694241	0.0342307	0.0425477	1	0.115056	0.0666581	0.0843373	1
CTSL3P	OID40140	-0.0861904	0.132653	0.515859	1	0.0062279	0.0048999	0.203719	1	0.000885232	0.00438037	0.839962	1	0.222095	0.170491	0.193445	1	0.0324547	0.124194	0.793982	1	0.0982732	0.130934	0.453369	1	0.200821	0.113569	0.07779	1	-0.206321	0.321951	0.522013	1	0.185688	0.440062	0.673326	1	0.105741	0.162502	0.515725	1	0.282327	0.382268	0.460674	1	-0.00784637	0.00879779	0.373034	1	0.00806418	0.0168263	0.631752	1	-0.00162763	0.0187715	0.930904	1	0.000813512	0.0164697	0.960605	1	2.30524	1.46038	0.114447	1	-0.00713709	0.0150055	0.634337	1	0.0293021	0.0267869	0.274001	1
CTTNBP2NL	OID40141	0.413553	0.338259	0.221484	1	-0.0137729	0.0135436	0.309188	1	0.00516561	0.0116174	0.656912	1	0.691456	0.447672	0.12333	1	0.577625	0.329902	0.0807656	1	0.624854	0.345991	0.0717214	1	0.107442	0.299796	0.720268	1	0.665532	0.862905	0.441029	1	0.699422	1.21457	0.565054	1	-1.28166	0.448467	0.00451504	0.953989	2.27904	1.04152	0.0292591	1	-0.00556888	0.0234909	0.812738	1	-0.0429508	0.0446563	0.336146	1	-0.0768498	0.0497123	0.122131	1	-0.0354263	0.0432501	0.412728	1	3.29014	3.74549	0.379712	1	-0.0375733	0.0415865	0.366261	1	0.12535	0.0697207	0.0721953	1
CUL7	OID40142	-0.037957	0.287728	0.895048	1	0.00825181	0.00975701	0.397702	1	-0.00244025	0.00916109	0.790119	1	0.539795	0.359983	0.134608	1	0.00678937	0.258857	0.97909	1	0.183898	0.274445	0.503247	1	0.540458	0.239193	0.0244524	1	-1.36257	0.657238	0.0389671	1	-0.418162	0.890279	0.638947	1	-0.478179	0.322018	0.138857	1	0.0703723	0.781824	0.928342	1	-0.00545455	0.0184277	0.767413	1	-0.0392895	0.0352834	0.265477	1	0.0020869	0.0394659	0.957829	1	-0.0220839	0.0351174	0.529441	1	-1.8186	3.24482	0.575165	1	0.0647287	0.0305344	0.0340178	1	0.0546699	0.060955	0.369779	1
CWF19L1	OID40143	0.0849033	0.140908	0.546813	1	-0.00105372	0.00497158	0.832147	1	0.00517877	0.00464394	0.265536	1	-0.0977479	0.17824	0.583736	1	-0.0727829	0.128248	0.570713	1	-0.081952	0.135849	0.546708	1	-0.027418	0.11894	0.817814	1	0.417646	0.330752	0.207551	1	0.0430011	0.450975	0.9241	1	0.105441	0.164561	0.522246	1	0.0463416	0.394235	0.906502	1	0.000236662	0.00921003	0.979514	1	-0.0187231	0.0175785	0.286824	1	-0.00323102	0.0196806	0.869595	1	0.00136214	0.0173851	0.937549	1	-1.21128	1.69494	0.47483	1	0.0134541	0.0153735	0.381493	1	-0.0122611	0.0313771	0.69597	1
CXorf51B	OID40144	-0.174221	0.140014	0.213385	1	-0.00556433	0.00516433	0.281277	1	0.00417682	0.00470292	0.37507	1	0.0311666	0.180415	0.862937	1	0.0701119	0.131022	0.592875	1	0.0563018	0.138293	0.684144	1	-0.0451969	0.120382	0.707532	1	-0.318584	0.338984	0.347916	1	-0.257873	0.464231	0.57894	1	-0.0307005	0.17099	0.857631	1	-0.0876959	0.404289	0.828404	1	-0.00439678	0.00931338	0.637133	1	0.00372094	0.0177307	0.833778	1	-0.00017403	0.0199348	0.993035	1	-0.0084881	0.0174762	0.627184	1	1.95362	1.58035	0.216386	1	-0.00102149	0.0159414	0.948908	1	-0.00195756	0.0293802	0.946877	1
CYLC2	OID40145	-0.162148	0.199939	0.417373	1	0.00130506	0.00804835	0.871186	1	0.0070295	0.00665924	0.29194	1	-0.0339338	0.26126	0.896729	1	-0.00595971	0.192833	0.975361	1	-0.0155999	0.202164	0.938534	1	-0.0230605	0.174485	0.894929	1	-0.719545	0.502718	0.153184	1	0.594802	0.716212	0.406784	1	-0.157881	0.269962	0.55901	1	0.250314	0.61503	0.684242	1	0.0321995	0.0136293	0.0186744	1	0.0373715	0.0257737	0.147063	1	0.007926	0.0289403	0.784181	1	0.00870226	0.0251656	0.729493	1	0.926657	2.18022	0.670815	1	-0.0120318	0.024214	0.619263	1	0.117557	0.0404633	0.00366939	0.839669
CYSRT1	OID40146	0.191456	0.139326	0.169392	1	0.0109171	0.00473367	0.0210955	1	0.00582168	0.0044947	0.196123	1	0.180854	0.174035	0.299387	1	0.232802	0.124815	0.0629669	1	0.215808	0.132377	0.103902	1	-0.0590254	0.116181	0.611722	1	-0.520266	0.319711	0.104629	1	0.531972	0.433385	0.220674	1	-0.0654205	0.158654	0.680433	1	0.156738	0.381086	0.681156	1	0.0197214	0.00886162	0.0266959	1	0.0379037	0.0170992	0.0266437	1	0.0288316	0.0193473	0.136168	1	0.038439	0.0168846	0.0228116	1	3.83756	1.45117	0.00818204	1	0.00815102	0.0151323	0.590128	1	0.0037884	0.0282538	0.893336	1
DAB1	OID40147	-0.606862	0.388535	0.118306	1	-0.00833258	0.0149342	0.576877	1	0.000393419	0.0129837	0.975845	1	0.404076	0.508524	0.427334	1	0.340892	0.37261	0.360818	1	0.375115	0.391804	0.338955	1	0.0271807	0.339796	0.936286	1	0.515833	0.969642	0.595046	1	0.757821	1.3495	0.574766	1	0.0227302	0.500766	0.963823	1	0.825926	1.16811	0.479968	1	-0.00532887	0.0265068	0.840776	1	0.0355875	0.0500506	0.477066	1	-0.0689992	0.0559304	0.217328	1	-0.0313366	0.0489974	0.522461	1	-0.764297	4.44438	0.863462	1	-0.0408431	0.0458556	0.373096	1	-0.0544367	0.0815125	0.504241	1
DAB2IP	OID40148	0.508965	0.452383	0.260557	1	0.0121201	0.0161566	0.453156	1	0.00294058	0.0148568	0.843219	1	1.02524	0.571173	0.0734399	1	0.942323	0.411104	0.0224533	1	0.969739	0.435247	0.0264657	1	0.039628	0.382385	0.917514	1	1.6901	1.06475	0.113359	1	0.354406	1.44235	0.806076	1	-0.386813	0.526183	0.462923	1	0.38962	1.26155	0.757652	1	0.0314942	0.029479	0.286077	1	0.0925378	0.0564239	0.100995	1	0.0825972	0.0635938	0.194004	1	0.0887007	0.0556912	0.111223	1	5.03383	4.88483	0.302774	1	0.0180623	0.0498551	0.717131	1	0.123892	0.0956182	0.195082	1
DCAF12	OID40149	-0.0611364	0.155407	0.694028	1	0.00135887	0.00551032	0.805214	1	-0.00668331	0.00507347	0.1886	1	-0.0491657	0.197484	0.803524	1	-0.102407	0.14244	0.472623	1	-0.0854286	0.150741	0.571237	1	0.0617287	0.131712	0.639577	1	-0.0108088	0.366501	0.976489	1	-0.544714	0.49606	0.273046	1	-0.00207166	0.181936	0.990923	1	-0.519472	0.433795	0.232005	1	0.000367284	0.0101317	0.971102	1	-0.0012387	0.0194118	0.94912	1	-0.0118009	0.021729	0.587066	1	-0.0183967	0.0191256	0.336108	1	-0.469448	1.64809	0.775764	1	-0.00963701	0.017093	0.572892	1	-0.0231787	0.0315494	0.462535	1
DCDC2B	OID40150	-0.160236	0.275558	0.560906	1	0.0177147	0.010209	0.0827061	1	0.00779434	0.00903281	0.388785	1	0.279147	0.346671	0.421198	1	0.103205	0.254858	0.685735	1	0.162945	0.267707	0.543102	1	0.153005	0.231611	0.509267	1	1.00303	0.657963	0.128221	1	1.01321	0.930742	0.277042	1	-0.55454	0.345215	0.109114	1	1.80181	0.799889	0.0248629	1	0.0124833	0.0181929	0.493033	1	0.00424261	0.0343745	0.901772	1	-0.033624	0.0382931	0.379907	1	0.011303	0.0336223	0.736738	1	4.39593	2.82566	0.119775	1	-0.0137818	0.0316725	0.663465	1	0.0754662	0.0563723	0.180665	1
DCLK3	OID40151	0.0505908	0.127441	0.691387	1	-0.000315849	0.00473972	0.946869	1	0.00421824	0.0042539	0.32206	1	-0.154811	0.164165	0.346249	1	-0.101749	0.119592	0.3954	1	-0.120441	0.126045	0.339894	1	-0.0733693	0.109622	0.503702	1	0.127821	0.310326	0.680651	1	0.12823	0.428043	0.764683	1	0.0483691	0.158196	0.759992	1	0.166025	0.371437	0.65516	1	-0.000875893	0.00850846	0.918062	1	-0.00410823	0.0162115	0.799948	1	-0.0254345	0.0182168	0.162651	1	-0.000651047	0.016022	0.967587	1	-1.22692	1.47374	0.405118	1	-0.0185462	0.0145054	0.201048	1	0.0294272	0.0269353	0.274606	1
DDI1	OID40152	0.530853	0.571714	0.353133	1	-0.00723628	0.0220555	0.74284	1	0.00533082	0.0188265	0.777228	1	0.535831	0.742125	0.470713	1	0.0530619	0.5435	0.922276	1	0.19757	0.571601	0.729796	1	0.540905	0.494791	0.274982	1	0.21979	1.40591	0.875853	1	0.692381	1.97236	0.725752	1	-0.851019	0.736708	0.248772	1	-0.845542	1.70082	0.619378	1	0.0928136	0.0381539	0.0154488	1	0.103911	0.0726607	0.152694	1	0.0159457	0.0818741	0.845582	1	-0.00508632	0.0715749	0.943348	1	-8.58783	6.32489	0.174533	1	-0.0274773	0.0674088	0.683552	1	-0.00220281	0.110938	0.984158	1
DDIT3	OID40153	0.476177	0.295542	0.107136	1	-0.00442205	0.0102349	0.665701	1	0.00672903	0.00960232	0.483921	1	0.297233	0.373163	0.42623	1	0.0650039	0.268079	0.808548	1	0.139944	0.284277	0.622819	1	0.159158	0.248822	0.522797	1	-0.41788	0.68716	0.543531	1	0.0936504	0.918062	0.918829	1	-0.0589577	0.332958	0.859608	1	-0.00673302	0.806426	0.993344	1	0.0119112	0.0190457	0.532129	1	0.0201178	0.0368361	0.584967	1	-0.0075574	0.0410496	0.853932	1	-0.0174432	0.0363145	0.630988	1	2.53526	3.96898	0.522973	1	-0.00721319	0.0316527	0.819735	1	0.0355955	0.0743443	0.632086	1
DEF8	OID40154	0.808837	0.369901	0.0287694	1	-0.00519685	0.0130317	0.690052	1	0.00713641	0.012192	0.558711	1	0.0352265	0.469503	0.940231	1	0.112095	0.337599	0.740054	1	0.0813601	0.357744	0.820219	1	-0.0769002	0.313099	0.80612	1	0.527773	0.867244	0.543228	1	1.12801	1.16501	0.333758	1	-0.164672	0.425789	0.699269	1	1.50645	1.01987	0.140718	1	-0.0115415	0.0240573	0.631709	1	-0.0297682	0.0461685	0.519075	1	-0.105075	0.0511159	0.0398191	1	0.0502926	0.0459379	0.273607	1	2.85075	4.71728	0.545631	1	-0.0805127	0.0398719	0.0434578	1	0.169915	0.0859368	0.0480177	1
DEPDC1	OID40155	0.0959369	0.170851	0.57444	1	-0.000559097	0.00613816	0.927425	1	-0.000941414	0.00575781	0.870217	1	-0.132965	0.217063	0.540526	1	-0.0237228	0.156699	0.879749	1	-0.0563344	0.165786	0.734194	1	-0.102212	0.144807	0.480707	1	-0.473364	0.404504	0.242701	1	-0.148198	0.549327	0.787515	1	-0.412393	0.199606	0.0397801	1	0.0443358	0.479412	0.926376	1	0.00343967	0.011181	0.758537	1	0.0170751	0.0215441	0.428032	1	0.0436734	0.0238325	0.0668751	1	0.0297349	0.0211707	0.16016	1	-1.16395	1.99861	0.560311	1	0.0316863	0.018729	0.090678	1	0.0642436	0.0372752	0.0847995	1
DEUP1	OID40156	0.179828	0.257859	0.485558	1	-0.00353161	0.00912285	0.69867	1	0.0034662	0.00877104	0.692946	1	0.547896	0.329574	0.0972336	1	-0.164672	0.238011	0.489457	1	0.0656918	0.252246	0.794676	1	0.670103	0.218163	0.00227991	0.623419	-0.337653	0.632738	0.593933	1	-0.794901	0.82233	0.334544	1	0.131654	0.300228	0.661389	1	-0.664883	0.719531	0.356206	1	-0.0268185	0.0168548	0.112455	1	-0.0312778	0.0324819	0.335583	1	-0.00522758	0.036159	0.885049	1	-0.0328901	0.0318954	0.302454	1	2.69208	2.63824	0.307535	1	-0.00101911	0.0282394	0.971212	1	-0.0233776	0.0504655	0.643193	1
DIP2C	OID40157	-0.110193	0.156797	0.482197	1	0.00489062	0.00547393	0.371623	1	0.00392214	0.00514502	0.446381	1	0.0651255	0.199228	0.74393	1	0.0742206	0.143532	0.605397	1	0.0705629	0.151988	0.642728	1	-0.0208864	0.132895	0.875198	1	-0.604729	0.366673	0.100034	1	1.00766	0.49483	0.0426395	1	-0.122474	0.181458	0.500328	1	0.87488	0.433531	0.0444788	1	0.0194625	0.0101847	0.0568108	1	0.0456474	0.0194233	0.0187662	1	-0.0150585	0.0219037	0.491774	1	4.67578e-05	0.0193386	0.998071	1	0.482267	1.97374	0.806966	1	-0.0333132	0.0169701	0.0496406	1	0.0287272	0.0370448	0.43806	1
DIS3L2	OID40158	0.0635451	0.318463	0.841843	1	0.0106725	0.0114385	0.350801	1	-0.0058466	0.0103497	0.572496	1	0.221959	0.409708	0.588301	1	0.0863295	0.296493	0.771081	1	0.132991	0.313391	0.671539	1	0.108097	0.273393	0.692771	1	-0.692977	0.759483	0.362158	1	1.97377	1.02288	0.0546025	1	-0.220529	0.377403	0.55948	1	1.94388	0.892711	0.0301879	1	0.0219771	0.0209341	0.294493	1	0.0516146	0.040195	0.199105	1	-0.112624	0.0450437	0.0124078	1	0.00683006	0.0396686	0.863298	1	-0.545662	3.15431	0.86266	1	-0.111345	0.035363	0.00164045	0.512878	0.0233297	0.0555019	0.674237	1
DIXDC1	OID40159	-0.194971	0.188318	0.300515	1	-0.0143227	0.00647613	0.0269936	1	0.00347528	0.00607658	0.567752	1	0.190397	0.236531	0.421352	1	0.0256687	0.170408	0.88035	1	0.0825883	0.180447	0.647445	1	0.146797	0.157672	0.352439	1	-0.458483	0.435603	0.293315	1	-0.0659769	0.589263	0.910929	1	-0.134549	0.215089	0.532161	1	0.565384	0.514482	0.272677	1	-0.00590041	0.0120779	0.625484	1	-0.012801	0.0233151	0.582977	1	-0.00917228	0.0259199	0.723436	1	0.00655261	0.023053	0.776226	1	1.6289	2.19543	0.458118	1	-0.00672207	0.0202905	0.740425	1	0.0121869	0.0420258	0.771827	1
DLEU7	OID40160	0.0301679	0.149914	0.840515	1	-0.00423431	0.00541917	0.434592	1	0.00106451	0.00493633	0.829387	1	-0.0774551	0.190615	0.684714	1	0.0176935	0.137705	0.897831	1	-0.0171541	0.145693	0.906334	1	-0.0431734	0.12715	0.734381	1	-0.647936	0.356898	0.0702874	1	-0.731848	0.486631	0.133632	1	-0.211323	0.178203	0.236705	1	-0.568632	0.424661	0.181505	1	0.00207661	0.00988421	0.83371	1	-0.0108421	0.0190152	0.568556	1	0.00638698	0.0211403	0.762558	1	-0.00364647	0.0186347	0.84486	1	-0.986404	1.69654	0.560956	1	0.00819413	0.0168076	0.625887	1	0.0777997	0.0296784	0.00875639	1
DLX3	OID40161	-0.129437	0.125523	0.302457	1	0.00528376	0.00465468	0.256313	1	-0.0044573	0.00414888	0.283401	1	-0.0877836	0.161255	0.58649	1	-0.0319022	0.117284	0.78576	1	-0.0514874	0.123699	0.677468	1	-0.0697772	0.107601	0.517051	1	0.264298	0.30539	0.387345	1	-0.155752	0.418598	0.710066	1	-0.120667	0.154513	0.435423	1	-0.0822718	0.363957	0.821295	1	0.00425067	0.00836409	0.611604	1	-0.0012693	0.015961	0.936615	1	0.0056127	0.017906	0.753935	1	0.0242189	0.0156248	0.121134	1	0.428789	1.2391	0.729306	1	0.00975289	0.0144125	0.498598	1	-0.00131914	0.0238307	0.955856	1
DMRTC1	OID40162	-0.469727	0.385722	0.223305	1	-0.0035091	0.014794	0.812504	1	-0.000234498	0.0126659	0.98524	1	0.484606	0.507224	0.339972	1	0.23722	0.371776	0.523798	1	0.326443	0.390977	0.40426	1	0.262491	0.338805	0.438963	1	-0.658013	0.96092	0.493901	1	1.58147	1.32779	0.23445	1	1.05777	0.487818	0.0308888	1	0.445413	1.15457	0.699884	1	0.0056278	0.0263133	0.830757	1	-0.0268411	0.049837	0.590178	1	-0.0943698	0.0556464	0.0899084	1	-0.0475215	0.0486918	0.329082	1	-0.943806	3.80277	0.803988	1	-0.0686832	0.0452118	0.128727	1	0.0144657	0.0763579	0.849744	1
DNAAF2	OID40163	0.0355062	0.160585	0.82501	1	0.00738132	0.00549792	0.179412	1	0.000848448	0.00530877	0.873119	1	0.0513483	0.20226	0.799737	1	0.105103	0.144951	0.468882	1	0.0828799	0.153825	0.590364	1	-0.0730625	0.134675	0.587805	1	0.464151	0.370553	0.21127	1	-0.742205	0.497977	0.137274	1	-0.108644	0.181579	0.550179	1	-0.640694	0.435755	0.142602	1	-0.0113725	0.0103436	0.272343	1	0.0204103	0.0198584	0.304049	1	0.0197029	0.0222244	0.375325	1	0.0163103	0.0196527	0.406581	1	-0.698106	1.7676	0.692883	1	-0.00493597	0.0172463	0.774722	1	0.0434264	0.0328565	0.186268	1
DNAAF4	OID40164	0.879664	0.637135	0.167385	1	0.022638	0.0237632	0.340769	1	0.0104679	0.0213449	0.624142	1	-0.283953	0.824326	0.730679	1	-0.588492	0.600112	0.327376	1	-0.493446	0.632824	0.436005	1	0.31415	0.550047	0.568235	1	1.29236	1.55567	0.406644	1	4.65659	2.14645	0.0307331	1	-0.153358	0.798743	0.847866	1	2.54631	1.87152	0.174509	1	0.151138	0.0422454	0.000391228	0.204583	0.101755	0.0816223	0.212521	1	0.0355857	0.0909719	0.69567	1	0.0612562	0.0799271	0.443438	1	2.59262	6.23048	0.677323	1	-0.0151209	0.0729871	0.835875	1	0.00409843	0.119081	0.972545	1
DNAAF6	OID40165	-0.141305	0.281529	0.615724	1	-9.36e-05	0.00995768	0.992504	1	-0.0177949	0.00921194	0.0542178	1	-0.0556035	0.361124	0.877711	1	0.158743	0.260315	0.542363	1	0.0794553	0.275691	0.773349	1	-0.211333	0.240552	0.380209	1	-0.805567	0.665979	0.227271	1	0.853815	0.898117	0.342583	1	0.494818	0.325105	0.12928	1	0.992338	0.785535	0.207481	1	-0.00904765	0.0184333	0.623847	1	0.038695	0.0352525	0.272357	1	-0.0457652	0.0395712	0.247466	1	-0.00165817	0.034907	0.962113	1	2.48651	3.08645	0.420462	1	-0.0413328	0.0314301	0.188486	1	0.0838496	0.0587216	0.153316	1
DNAH11	OID40166	0.0570055	0.373344	0.878644	1	0.0051472	0.0145142	0.722866	1	0.00933944	0.0122938	0.447962	1	0.567381	0.482797	0.240646	1	0.516336	0.354164	0.145672	1	0.533699	0.372087	0.152281	1	0.00551364	0.323117	0.986395	1	-0.509483	0.92437	0.581841	1	1.76737	1.29766	0.174015	1	-0.383316	0.486563	0.431317	1	1.48413	1.11869	0.18541	1	0.0373455	0.0251668	0.138663	1	0.0749717	0.0477165	0.116138	1	0.0743114	0.0536511	0.166026	1	0.0596716	0.0466191	0.200552	1	10.1627	3.75759	0.00683904	1	0.0240622	0.0443145	0.587138	1	0.151232	0.0752852	0.0445597	1
DNAH7	OID40167	-0.207317	0.179252	0.247449	1	0.00314116	0.00666216	0.637289	1	-0.000928756	0.00585065	0.873961	1	0.154241	0.230956	0.504628	1	-0.063334	0.168212	0.70674	1	0.00249868	0.177389	0.988769	1	0.195349	0.153913	0.205113	1	-0.417668	0.433924	0.336394	1	0.265968	0.598617	0.657101	1	0.0745786	0.221151	0.736167	1	-0.122495	0.519895	0.813866	1	0.0241651	0.0118598	0.0422836	1	0.0330961	0.0225947	0.142984	1	0.0358499	0.0253599	0.157466	1	0.0279456	0.022249	0.209101	1	1.45916	1.81701	0.421943	1	0.0244625	0.0203884	0.230208	1	0.0462014	0.0339116	0.173069	1
DNAH9	OID40168	-0.0988523	0.147329	0.502243	1	-0.00402181	0.00530599	0.448465	1	-0.00381134	0.00488537	0.435822	1	-0.0257698	0.188137	0.891122	1	0.164297	0.135739	0.226883	1	0.0995026	0.143736	0.489192	1	-0.157605	0.125293	0.209186	1	-0.224373	0.350268	0.522205	1	-0.0385415	0.4769	0.935639	1	0.212975	0.174328	0.222843	1	0.118278	0.415955	0.77632	1	-0.0112077	0.00964041	0.245754	1	-0.0179877	0.0185339	0.331783	1	-0.00140203	0.0206847	0.94596	1	0.0120546	0.0181891	0.507501	1	-0.330143	1.63419	0.839899	1	0.0138102	0.0163755	0.399034	1	0.028121	0.0310971	0.365839	1
DNAJC27	OID40169	0.323669	0.204127	0.112825	1	0.00258924	0.00713215	0.716577	1	0.00754684	0.00654805	0.249932	1	0.0567911	0.259128	0.826645	1	0.0532657	0.185993	0.77475	1	0.0576654	0.197202	0.770135	1	-0.00583177	0.17284	0.973102	1	0.319166	0.475768	0.502791	1	0.734107	0.637497	0.250496	1	0.269395	0.231819	0.246303	1	0.564002	0.558906	0.313759	1	-0.000952672	0.0131774	0.942409	1	-0.00257779	0.0253517	0.91901	1	-0.0350312	0.0282848	0.215525	1	0.0230989	0.0250937	0.357308	1	-1.54	3.12274	0.621902	1	-0.0340597	0.0218528	0.119092	1	0.0938691	0.0542673	0.0836741	1
DNALI1	OID40170	0.0880361	0.247801	0.722387	1	-0.0117088	0.00954002	0.219698	1	0.0074468	0.00878144	0.397058	1	0.257778	0.320894	0.422288	1	0.236636	0.234991	0.314555	1	0.242783	0.247161	0.326565	1	0.00911927	0.214453	0.966103	1	1.24221	0.610715	0.0426356	1	-0.982277	0.854209	0.250926	1	-0.0708332	0.318495	0.824134	1	-0.636354	0.739727	0.390197	1	-0.00483048	0.0167727	0.773505	1	0.0460972	0.031639	0.145123	1	0.0423592	0.0355045	0.232843	1	0.054282	0.030947	0.0794251	1	0.354866	2.96312	0.904673	1	0.0110129	0.0290544	0.704656	1	0.00696445	0.0586565	0.905487	1
DOHH	OID40171	1.05226	0.424613	0.0132059	1	0.0304718	0.0159945	0.0567615	1	0.0189324	0.0141306	0.181163	1	0.45193	0.545437	0.407853	1	0.577835	0.39533	0.144644	1	0.534801	0.417491	0.200956	1	-0.11249	0.364265	0.757628	1	1.30062	1.02432	0.204967	1	5.20889	1.38492	0.000199203	0.133532	0.265603	0.519538	0.609554	1	4.52226	1.20726	0.000209806	0.137816	0.0408806	0.0281695	0.147543	1	0.104669	0.0537079	0.0513125	1	-0.0846165	0.0600637	0.158901	1	0.101642	0.0528728	0.0545568	1	2.47113	5.28884	0.640331	1	-0.139857	0.0476687	0.00334683	0.796359	0.193243	0.0972846	0.046992	1
DOK7	OID40172	0.333554	0.515295	0.517434	1	0.0112391	0.017125	0.511632	1	-0.020091	0.0164357	0.222431	1	0.120785	0.628995	0.847829	1	-0.103594	0.450309	0.81819	1	-0.0312532	0.477975	0.947903	1	0.274094	0.419255	0.513692	1	0.0468772	1.15687	0.967704	1	2.0044	1.5429	0.195041	1	1.61605	0.55148	0.00372084	0.845688	2.36849	1.34998	0.0804689	1	-0.070691	0.0319652	0.027688	1	0.0373182	0.061818	0.546058	1	0.00539306	0.0691601	0.937845	1	0.0217342	0.0613989	0.723351	1	-0.753414	5.55033	0.892025	1	-0.0181804	0.0531775	0.73244	1	0.160216	0.104711	0.125997	1
DOP1B	OID40173	0.169636	0.155885	0.276499	1	0.00710452	0.00531954	0.181695	1	0.00509703	0.00508865	0.317264	1	-0.0910883	0.197642	0.645162	1	0.10603	0.141496	0.454157	1	0.0406396	0.150277	0.786986	1	-0.189963	0.131486	0.149404	1	0.398764	0.363354	0.273266	1	0.403106	0.482144	0.403886	1	0.183423	0.173893	0.292638	1	-0.0821584	0.42374	0.846408	1	0.0154776	0.0100237	0.123517	1	0.0246119	0.0193765	0.204015	1	-0.0134075	0.0216424	0.535587	1	0.0077682	0.0192559	0.68664	1	0.543043	1.74977	0.756293	1	-0.0205948	0.0166025	0.214806	1	-0.0205441	0.0327878	0.530936	1
DPPA4	OID40174	0.182305	0.144715	0.207758	1	0.000557939	0.00540867	0.917839	1	0.00843343	0.004859	0.0835009	1	0.14777	0.185672	0.426595	1	0.152607	0.135503	0.260756	1	0.15352	0.142707	0.282688	1	-0.0159896	0.124042	0.8975	1	-0.106312	0.351411	0.762413	1	0.458649	0.487387	0.347328	1	-0.0214053	0.180806	0.905833	1	0.208313	0.423114	0.62278	1	0.0151462	0.00962049	0.116227	1	0.0193457	0.0183367	0.291413	1	0.00159973	0.0204731	0.937718	1	0.0128021	0.0179254	0.475112	1	2.37755	1.47759	0.1076	1	-0.0114252	0.0165775	0.490699	1	0.0433085	0.0287844	0.132432	1
DRC1	OID40175	-0.152273	0.235025	0.517048	1	-0.00244782	0.00877519	0.780285	1	-0.0135221	0.00781132	0.084306	1	-0.586915	0.302029	0.0527002	1	-0.446128	0.219894	0.0431505	1	-0.498792	0.231669	0.031923	1	-0.115464	0.202484	0.568843	1	-0.160908	0.571266	0.778354	1	0.23821	0.781031	0.760568	1	-0.0188364	0.287112	0.947736	1	-0.222417	0.680658	0.744045	1	0.0223441	0.0156533	0.154281	1	-0.00643679	0.0300318	0.830288	1	-0.0470086	0.0333998	0.159294	1	-0.0404554	0.0293291	0.167784	1	0.958086	2.60001	0.712505	1	-0.0484735	0.0266556	0.0689861	1	0.0160842	0.0485822	0.740591	1
DRC3	OID40176	0.455654	0.312696	0.145067	1	0.0100359	0.0120774	0.405991	1	-0.00350927	0.0104811	0.73797	1	-0.19971	0.407345	0.624217	1	-0.147709	0.298182	0.62062	1	-0.163643	0.313707	0.602214	1	-0.0790233	0.271977	0.77155	1	-0.689496	0.77785	0.37595	1	0.967891	1.0832	0.372149	1	0.17696	0.402732	0.660648	1	0.849189	0.936737	0.365231	1	0.0140685	0.0212323	0.50799	1	0.0041224	0.0402186	0.91836	1	0.0170032	0.0454203	0.708142	1	0.00788981	0.0395541	0.841896	1	-0.803767	3.56648	0.821694	1	0.0132479	0.0371325	0.72126	1	0.0405644	0.0668728	0.544123	1
DRGX	OID40177	-0.00760115	0.14527	0.95827	1	0.00127556	0.00500605	0.798875	1	0.00380151	0.00475137	0.424248	1	0.119905	0.183539	0.513974	1	-0.0757845	0.131669	0.565277	1	-0.012953	0.139691	0.926173	1	0.200546	0.122122	0.101421	1	-0.197503	0.338114	0.559544	1	1.06947	0.44462	0.0168468	1	-0.202033	0.163761	0.21852	1	1.37152	0.385557	0.000441653	0.221505	-0.00146209	0.00934135	0.87572	1	0.0184096	0.0180343	0.307344	1	-0.00590087	0.0201191	0.769295	1	0.00792315	0.0179174	0.658341	1	1.79543	1.69637	0.289874	1	-0.0111854	0.0155256	0.471251	1	0.0463973	0.0322964	0.150829	1
DTHD1	OID40178	-0.345011	0.21611	0.110386	1	-0.00709532	0.00779662	0.362796	1	-0.00196688	0.00718072	0.784315	1	0.170911	0.277561	0.538414	1	0.0774213	0.200911	0.700193	1	0.112085	0.212307	0.597845	1	0.0909705	0.185216	0.623591	1	-0.604821	0.515246	0.241232	1	0.154354	0.701872	0.82608	1	0.141606	0.257166	0.582318	1	0.156594	0.612451	0.798355	1	0.00183972	0.014228	0.897189	1	0.025446	0.0275212	0.355176	1	0.0483293	0.0303066	0.110784	1	0.0478735	0.0267887	0.0739247	1	4.03551	2.47612	0.10315	1	0.0305109	0.0240371	0.204324	1	0.0546308	0.04669	0.24197	1
DUS1L	OID40179	-0.0638542	0.137231	0.641714	1	0.00275479	0.0048335	0.568721	1	0.00313346	0.00453046	0.489617	1	-0.498379	0.172272	0.00403568	0.890092	-0.376735	0.123905	0.00253285	0.666092	-0.418234	0.131041	0.0015354	0.493804	-0.136823	0.116101	0.23934	1	-0.556842	0.321249	0.0839265	1	0.950624	0.437093	0.0304448	1	0.406366	0.158721	0.0110295	1	0.447704	0.383884	0.244424	1	0.00868062	0.00898288	0.334522	1	0.0178984	0.0171248	0.295944	1	0.0259049	0.0190458	0.173788	1	0.015357	0.0169149	0.363931	1	-0.255885	1.58391	0.871658	1	0.00740889	0.0150851	0.623327	1	-0.0432331	0.0291264	0.137722	1
DUS2	OID40180	0.161756	0.47414	0.732986	1	-0.0128831	0.0173873	0.458723	1	0.0177595	0.0165963	0.285314	1	0.276528	0.603981	0.647319	1	-0.205019	0.438305	0.640222	1	-0.0483012	0.462758	0.916924	1	0.474989	0.40245	0.238619	1	-0.0192005	1.1328	0.986486	1	0.498984	1.55977	0.749232	1	0.0820927	0.57626	0.886808	1	1.01828	1.35377	0.452442	1	0.0126233	0.0311616	0.68564	1	-0.046589	0.0597521	0.435565	1	-0.01478	0.0665348	0.824206	1	0.0101742	0.0589031	0.862866	1	1.55501	5.44058	0.775018	1	0.00590188	0.0531231	0.911539	1	0.0572581	0.0933825	0.539773	1
DUS3L	OID40181	0.131862	0.352884	0.708651	1	-0.00979516	0.0128603	0.446263	1	0.00554353	0.0118606	0.640508	1	0.420783	0.453521	0.354072	1	0.357665	0.328816	0.277392	1	0.379365	0.347231	0.27527	1	0.141487	0.302932	0.640717	1	-0.233683	0.84715	0.782822	1	-1.71771	1.15556	0.138135	1	-0.699094	0.424674	0.100808	1	-0.846028	1.00826	0.402011	1	-0.00988161	0.0233176	0.671966	1	0.0288906	0.0444671	0.515882	1	0.0547704	0.0498113	0.271524	1	0.0742045	0.043712	0.0895879	1	2.61754	3.62558	0.470316	1	0.0288297	0.0396362	0.467006	1	0.0846903	0.0676684	0.210734	1
DYRK4	OID40182	-0.162185	0.289465	0.575279	1	-0.0172727	0.0108787	0.112341	1	-0.00501005	0.00946707	0.596992	1	0.687359	0.371966	0.065366	1	0.13118	0.272275	0.630222	1	0.313464	0.28654	0.27464	1	0.601082	0.247421	0.0155718	1	0.916616	0.701999	0.192439	1	-0.620914	0.976602	0.525325	1	-0.678569	0.359662	0.0600906	1	-0.391897	0.846959	0.643848	1	0.0165258	0.0193409	0.39339	1	0.00960828	0.0368817	0.794466	1	-0.0381515	0.0411124	0.353418	1	0.00820535	0.0361071	0.820229	1	7.24958	3.17235	0.0222986	1	-0.0592327	0.0330669	0.0732453	1	0.12852	0.0597781	0.0315594	1
DZANK1	OID40183	0.0614981	0.241768	0.799211	1	0.00223105	0.00860748	0.795482	1	0.00265854	0.00795726	0.738506	1	0.073242	0.305131	0.81043	1	0.15185	0.220357	0.49118	1	0.122132	0.233127	0.600661	1	-0.0800233	0.203517	0.694387	1	0.097904	0.574576	0.864799	1	1.3976	0.775688	0.0725985	1	0.105987	0.284105	0.709406	1	0.337157	0.680376	0.620564	1	0.0437119	0.0157025	0.00565427	1	0.0599747	0.0302159	0.0471583	1	-0.00282112	0.0348153	0.935417	1	0.0364528	0.0302711	0.228509	1	-0.489042	2.68454	0.855449	1	-0.023669	0.0272197	0.384545	1	-0.044304	0.0488356	0.364297	1
ECD	OID40184	0.149224	0.153063	0.3296	1	-0.00123608	0.00541058	0.819292	1	-0.00674866	0.00496276	0.174753	1	-0.0454357	0.193967	0.81492	1	0.0392229	0.140038	0.779566	1	0.0118633	0.148154	0.936221	1	-0.109569	0.129293	0.397276	1	0.02566	0.359573	0.94315	1	1.19279	0.485368	0.0145529	1	-0.169794	0.177954	0.340871	1	1.42189	0.420235	0.000806208	0.324392	0.00173755	0.00994666	0.861424	1	-0.0186124	0.0191396	0.330824	1	-0.0586439	0.0210653	0.00537075	1	-0.0195362	0.0188369	0.299677	1	0.47796	1.75506	0.785366	1	-0.0369671	0.0167083	0.026932	1	-0.0347096	0.0321925	0.28095	1
ECPAS	OID40185	0.164069	0.169546	0.333199	1	0.00500623	0.00597641	0.40222	1	0.00156769	0.00554216	0.777448	1	0.00379464	0.214241	0.985878	1	0.167589	0.154371	0.278346	1	0.110181	0.163511	0.50082	1	-0.175137	0.142548	0.219974	1	-0.23287	0.397922	0.558782	1	0.756362	0.534398	0.158034	1	0.0557206	0.196349	0.776799	1	0.411626	0.468759	0.380568	1	0.0070283	0.0109764	0.522381	1	0.00410412	0.0210708	0.845567	1	0.0021107	0.0235685	0.92864	1	0.0270893	0.0207548	0.191822	1	1.23716	2.14996	0.564997	1	-0.00935016	0.0185131	0.613519	1	-0.0163191	0.0391713	0.676965	1
EDARADD	OID40186	0.110931	0.140746	0.430602	1	-0.000511345	0.00483156	0.915714	1	-0.00319788	0.00466298	0.493302	1	-0.457855	0.175994	0.00965682	1	-0.156672	0.126989	0.218128	1	-0.25766	0.134384	0.0559922	1	-0.288662	0.117311	0.0143398	1	0.180196	0.325231	0.579927	1	0.660138	0.435077	0.130377	1	0.027561	0.159176	0.862679	1	0.265728	0.383285	0.488698	1	0.0130743	0.00903004	0.148582	1	0.019607	0.0174272	0.260554	1	-0.0438814	0.0192542	0.0226634	1	-0.0317418	0.0172107	0.0651387	1	0.240947	1.68807	0.886499	1	-0.0452928	0.0149374	0.00242798	0.64888	0.0180373	0.0308683	0.558998	1
EFCAB13	OID40187	0.0565969	0.181965	0.755776	1	-0.0112969	0.00619161	0.0680699	1	0.00718493	0.00583572	0.219077	1	-0.190328	0.22555	0.399293	1	0.101951	0.162542	0.530904	1	0.00206139	0.172224	0.990457	1	-0.309605	0.149601	0.0391865	1	0.971419	0.415333	0.0199312	1	-0.534741	0.578064	0.355708	1	0.159652	0.210368	0.448598	1	-0.599589	0.50584	0.236806	1	-0.00575298	0.0118163	0.626649	1	-0.0148381	0.0226308	0.512042	1	-0.0400302	0.0248268	0.106879	1	-0.0290683	0.0223115	0.192629	1	0.321707	2.02592	0.87383	1	-0.0136182	0.019899	0.493745	1	0.0612357	0.0370397	0.098281	1
EHMT1	OID40188	0.387336	0.39372	0.325221	1	0.0132937	0.0163351	0.415755	1	-0.00374232	0.0130488	0.774476	1	0.8768	0.517934	0.0913899	1	0.352907	0.386342	0.361616	1	0.516572	0.403405	0.201199	1	0.525108	0.345991	0.130041	1	-1.63216	1.00657	0.105813	1	0.129308	1.45864	0.929408	1	0.752779	0.55288	0.174146	1	0.209295	1.24578	0.866675	1	-0.0413528	0.0272784	0.130465	1	0.0363973	0.0512265	0.477383	1	0.0446882	0.0575785	0.437675	1	-0.00866849	0.0498913	0.862064	1	-4.02125	4.71014	0.393247	1	0.0169974	0.0489467	0.728393	1	0.0360089	0.0854695	0.673531	1
EID1	OID40189	-0.0705002	0.169821	0.678035	1	-0.00207993	0.00606476	0.731634	1	-0.000497921	0.00554664	0.928521	1	-0.0741571	0.214439	0.729665	1	0.103229	0.155116	0.506134	1	0.0425128	0.164006	0.795608	1	-0.187041	0.142742	0.190854	1	-0.383956	0.400387	0.338207	1	-0.394586	0.550404	0.473951	1	0.454178	0.200971	0.024553	1	-0.420028	0.47909	0.381264	1	-0.0183632	0.0110716	0.0980442	1	-0.00317856	0.0212474	0.881082	1	0.0260597	0.0236109	0.269716	1	-0.00654271	0.0209865	0.755224	1	-2.50072	2.10253	0.234287	1	0.0155011	0.0188476	0.410824	1	0.03106	0.0391784	0.427904	1
EIF2AK1	OID40190	0.790712	0.384759	0.0398708	1	0.00613688	0.0142757	0.667281	1	0.00739523	0.012635	0.558722	1	-0.255619	0.499106	0.60883	1	0.0328229	0.363077	0.928014	1	-0.0601817	0.383007	0.875224	1	-0.25907	0.332958	0.436985	1	0.822621	0.934234	0.379136	1	0.358361	1.2812	0.779875	1	-0.755158	0.471133	0.110003	1	1.82686	1.10935	0.10051	1	-0.0393161	0.0255794	0.125123	1	0.0481879	0.0491759	0.327131	1	-0.0630761	0.0546368	0.24831	1	0.0325573	0.0480385	0.49794	1	-0.830363	4.31695	0.847468	1	-0.100316	0.0435889	0.0213677	1	0.18631	0.0810393	0.0215042	1
EIF2B5	OID40191	-0.0990733	0.25139	0.693506	1	-0.00424651	0.00903946	0.638516	1	0.00888236	0.00828761	0.284557	1	0.0558126	0.321975	0.862471	1	-0.125491	0.232806	0.590179	1	-0.0657616	0.246169	0.789505	1	0.201344	0.214577	0.348659	1	0.454628	0.596141	0.446197	1	0.450687	0.811786	0.579177	1	-0.249972	0.298017	0.402311	1	1.44865	0.704534	0.0405783	1	-0.0249464	0.0164482	0.130213	1	-0.00869219	0.0316015	0.783273	1	-0.0850639	0.0349284	0.0148761	1	-0.0476878	0.0310154	0.124158	1	1.88646	2.77058	0.495941	1	-0.0607159	0.0277466	0.028653	1	0.0527429	0.0493076	0.284768	1
EIF3M	OID40192	-0.0642241	0.1361	0.637007	1	-0.00729527	0.00481541	0.129776	1	0.00319087	0.00448126	0.476907	1	-0.24325	0.171134	0.156001	1	0.0120919	0.124129	0.922449	1	-0.0749445	0.131151	0.568038	1	-0.258373	0.113666	0.0235692	1	0.403873	0.320473	0.208404	1	0.211528	0.434024	0.626344	1	-0.219128	0.158543	0.168032	1	0.68638	0.376502	0.0692232	1	-0.0025132	0.00880853	0.775565	1	-0.00762402	0.0168437	0.650813	1	-0.00880939	0.0188551	0.640345	1	0.00265797	0.016635	0.873053	1	-0.900302	1.66213	0.588056	1	-0.00433208	0.0148592	0.770637	1	0.00384508	0.0301941	0.898667	1
EIF5AL1	OID40193	0.0879368	0.142471	0.537086	1	-0.00241612	0.00514161	0.638415	1	-0.00153638	0.00472581	0.745294	1	0.0412174	0.181648	0.820615	1	-0.0405376	0.131402	0.757871	1	-0.0128392	0.138922	0.926412	1	0.0750542	0.121147	0.535932	1	-0.217666	0.340414	0.522958	1	-0.167047	0.466491	0.720512	1	-0.33245	0.169997	0.0514864	1	-0.378118	0.406373	0.352802	1	0.0261639	0.00932372	0.00527598	1	0.0210933	0.0179324	0.239488	1	0.010531	0.0200336	0.599119	1	0.00700437	0.0178185	0.694249	1	1.71264	1.65267	0.300068	1	-0.0150104	0.0160254	0.34893	1	-0.0215523	0.0301555	0.474791	1
ELF5	OID40194	0.868999	0.411854	0.0348612	1	-0.00846664	0.0163978	0.605625	1	0.0087348	0.0136488	0.522659	1	0.153987	0.542753	0.776789	1	-0.483145	0.399058	0.226754	1	-0.262416	0.419223	0.53172	1	0.70497	0.361637	0.0520093	1	-0.420465	1.0376	0.685539	1	-1.04471	1.46848	0.47726	1	-0.346222	0.550385	0.529699	1	-0.079708	1.26446	0.94977	1	-0.0415161	0.0281876	0.141648	1	-0.00851145	0.053222	0.872941	1	-0.0405958	0.0605358	0.50247	1	-0.107964	0.052167	0.0384909	1	-2.18005	5.06382	0.666821	1	-0.0544681	0.0502095	0.278002	1	0.0427577	0.0964555	0.657556	1
EMC7	OID40195	-0.334018	0.159228	0.0359289	1	0.000105042	0.0056204	0.985089	1	-0.00555413	0.00518465	0.284807	1	-0.077998	0.202388	0.700168	1	-0.11336	0.145227	0.435576	1	-0.102625	0.154003	0.505589	1	-0.00463235	0.135092	0.972664	1	-0.68836	0.373883	0.0664952	1	0.661789	0.500201	0.186933	1	0.0981272	0.181895	0.59006	1	0.710093	0.437423	0.105618	1	0.000677842	0.0103225	0.947682	1	0.0238342	0.0197938	0.228541	1	0.0182757	0.0221549	0.409424	1	0.0227355	0.0196081	0.246254	1	3.25219	1.96538	0.0979779	1	0.0114586	0.0171678	0.504488	1	-0.0310805	0.039508	0.431465	1
EME1	OID40196	0.11299	0.152956	0.460084	1	0.00315192	0.00561172	0.574343	1	0.00466103	0.00508864	0.36031	1	-0.0290064	0.196636	0.882803	1	0.0568319	0.142716	0.690689	1	0.0273461	0.150678	0.856079	1	-0.0892398	0.131143	0.496603	1	0.0139833	0.367587	0.969676	1	0.229766	0.50148	0.647134	1	0.115521	0.184177	0.531	1	-0.294085	0.436746	0.501181	1	0.0180009	0.0100512	0.0741144	1	0.00314094	0.0192543	0.870417	1	-0.0152813	0.0215418	0.47809	1	-0.020298	0.0189395	0.283842	1	-1.0669	1.7297	0.537359	1	-0.0214781	0.017111	0.209398	1	-0.00337639	0.0319094	0.915732	1
EML1	OID40197	-0.100603	0.383215	0.792917	1	0.0188082	0.0153274	0.219785	1	0.01112	0.0132996	0.403714	1	-0.239396	0.501611	0.633467	1	0.0193246	0.370504	0.958431	1	-0.065268	0.388421	0.866647	1	-0.250465	0.33482	0.454914	1	-0.382063	0.966941	0.692975	1	1.48104	1.38305	0.284913	1	-0.429085	0.52027	0.41004	1	1.37633	1.18787	0.247325	1	0.0141087	0.0264993	0.594764	1	-0.0156939	0.0501583	0.754366	1	0.106783	0.056274	0.0577545	1	0.0764086	0.0486307	0.116136	1	5.13086	3.59505	0.153521	1	0.130927	0.0460548	0.00447128	0.949858	0.0617011	0.0760775	0.417349	1
EN2	OID40198	-0.465972	0.24292	0.0550845	1	0.000706071	0.00979051	0.942508	1	-0.00854163	0.00797979	0.285257	1	-0.197217	0.320805	0.539097	1	0.0837425	0.236831	0.723838	1	-0.00666785	0.248377	0.978597	1	-0.287732	0.213663	0.178932	1	-0.886942	0.614121	0.149509	1	-1.22206	0.874291	0.162991	1	0.446139	0.328861	0.175708	1	-1.31021	0.749968	0.0814389	1	-0.0169039	0.0167631	0.313931	1	0.00172276	0.0315238	0.956418	1	0.0251568	0.0356398	0.480274	1	-0.0378486	0.0308736	0.220229	1	-2.78972	2.3135	0.227877	1	0.0132535	0.0297987	0.656489	1	-0.0132408	0.0447587	0.767362	1
ENDOD1	OID40199	0.105143	0.14227	0.459885	1	0.00573119	0.0049849	0.250263	1	0.0018696	0.00468694	0.690211	1	-0.21638	0.180878	0.232334	1	-0.0651463	0.130532	0.61802	1	-0.113886	0.138106	0.410109	1	-0.174505	0.120641	0.148868	1	0.628267	0.334465	0.0611633	1	0.444151	0.451477	0.326052	1	-0.0820545	0.165264	0.619961	1	0.420044	0.395463	0.289007	1	0.00996012	0.00924966	0.282295	1	0.0488407	0.0176424	0.00563383	1	0.0177082	0.0198552	0.372466	1	0.0213732	0.0175193	0.222471	1	1.90926	1.5281	0.211504	1	-0.0133901	0.0155802	0.390102	1	0.0377906	0.0280841	0.178424	1
EP400	OID40200	0.108051	0.283599	0.703204	1	0.0095942	0.00959144	0.317171	1	0.00339549	0.0091491	0.710776	1	0.415428	0.344279	0.228367	1	0.203052	0.24628	0.410266	1	0.274056	0.261481	0.29534	1	0.238096	0.229835	0.300949	1	0.45267	0.656543	0.491062	1	-0.0872903	0.867461	0.919931	1	0.0585061	0.313023	0.851914	1	-0.257625	0.76369	0.736143	1	0.00792452	0.018216	0.663837	1	-0.0203004	0.0352274	0.564435	1	-0.0192868	0.0392357	0.623028	1	0.00555777	0.0349428	0.873627	1	2.45114	4.30653	0.569241	1	0.00272055	0.0301454	0.92809	1	0.134657	0.0670658	0.0446606	1
EP400P1	OID40201	-0.140002	0.157968	0.375474	1	-0.00563193	0.00523554	0.282057	1	-0.00274771	0.00515131	0.594129	1	0.0504411	0.197366	0.798434	1	0.0608418	0.140643	0.665597	1	0.053871	0.149585	0.718974	1	0.00115164	0.131603	0.993023	1	-0.189326	0.358088	0.597412	1	-0.478197	0.47581	0.315929	1	-0.0603181	0.172424	0.726821	1	-0.32873	0.419916	0.434473	1	-0.00496437	0.0100701	0.622376	1	0.00737431	0.0194569	0.704682	1	0.0280151	0.0214822	0.192197	1	0.0089682	0.0193384	0.642826	1	0.836383	1.89302	0.658617	1	0.0141325	0.0165062	0.391891	1	0.0500988	0.034788	0.149834	1
EPAS1	OID40202	-0.0242681	0.178086	0.891606	1	0.00178528	0.00609083	0.769439	1	0.00457104	0.00581462	0.432358	1	0.0045467	0.223413	0.983774	1	-0.099882	0.16035	0.533752	1	-0.0663403	0.170048	0.696673	1	0.123399	0.148864	0.407683	1	-0.28886	0.411367	0.483065	1	0.0386564	0.551828	0.944204	1	-9.98e-06	0.200673	0.99996	1	0.0638089	0.484039	0.895215	1	0.00666029	0.0114256	0.560329	1	0.0179614	0.0223702	0.422024	1	0.00823033	0.0249821	0.741816	1	0.0240562	0.0221117	0.276622	1	1.18804	2.00062	0.552622	1	-0.00320987	0.0189865	0.865749	1	0.0860965	0.0361651	0.0172821	1
EPHA3	OID40203	0.106293	0.425788	0.802867	1	0.00117153	0.0151185	0.938234	1	0.00505155	0.0137658	0.713875	1	0.774293	0.536163	0.149527	1	0.244726	0.386623	0.527143	1	0.416092	0.409223	0.309919	1	0.543594	0.357688	0.129416	1	0.421187	1.00033	0.673988	1	1.38678	1.34487	0.303345	1	-0.421747	0.49145	0.39161	1	1.04669	1.17909	0.375415	1	0.0507239	0.0275794	0.066728	1	0.118513	0.0528368	0.0248965	1	0.0557891	0.0595114	0.348526	1	0.111811	0.0524846	0.0331425	1	-1.45943	4.3942	0.739794	1	0.0266677	0.0467456	0.568349	1	0.0512723	0.0845668	0.54432	1
ERCC6L	OID40204	0.0384568	0.147434	0.794216	1	-0.000297439	0.00516116	0.954043	1	-0.00216288	0.00482907	0.654516	1	0.0815513	0.186678	0.662466	1	0.133751	0.134065	0.319118	1	0.114799	0.142149	0.419846	1	-0.0369927	0.124552	0.766626	1	0.307288	0.345854	0.374914	1	0.445185	0.466225	0.34046	1	0.218282	0.169629	0.199337	1	0.228833	0.408614	0.575887	1	-0.00337485	0.00958776	0.725053	1	-0.00717727	0.0185992	0.699577	1	-0.0626844	0.0203049	0.00202078	0.583294	-0.0257544	0.0181732	0.156434	1	-1.25445	1.66434	0.451015	1	-0.0604598	0.0156534	0.000112276	0.0941987	-0.0271167	0.0312608	0.385704	1
ERG	OID40205	1.06711	0.415381	0.0101992	1	0.00888047	0.0145116	0.540568	1	0.017357	0.0138662	0.211516	1	1.04864	0.527581	0.0475766	1	0.395743	0.38072	0.299289	1	0.618106	0.402834	0.125794	1	0.612506	0.351895	0.0825865	1	0.00750179	0.97533	0.993868	1	2.01709	1.31844	0.12717	1	0.64478	0.479932	0.180334	1	0.329109	1.158	0.776455	1	0.0779609	0.0268989	0.00399174	0.884377	0.0605743	0.0520044	0.244103	1	0.0203771	0.058016	0.725414	1	0.0819907	0.051224	0.109459	1	-5.53045	4.75248	0.244547	1	-0.00985169	0.0451323	0.827207	1	-0.0536545	0.0896339	0.549442	1
ERI2	OID40206	-0.22962	0.258333	0.374083	1	-0.0127002	0.00982779	0.196262	1	0.0063983	0.00850234	0.452231	1	0.251331	0.334581	0.452994	1	-0.0560251	0.244496	0.818875	1	0.0485351	0.2574	0.850535	1	0.288495	0.223029	0.196587	1	0.356608	0.633192	0.573633	1	0.975251	0.881276	0.269165	1	-0.167808	0.329216	0.610561	1	0.654796	0.761931	0.39067	1	0.0291814	0.0172418	0.0913689	1	-0.0300077	0.0327681	0.359792	1	-0.0429018	0.036733	0.242832	1	-0.0583709	0.032112	0.0691052	1	-3.19935	2.72101	0.239678	1	-0.0307329	0.0298975	0.303977	1	-0.0258135	0.0525378	0.623192	1
ETV4	OID40207	0.823569	0.552677	0.136186	1	-0.0288187	0.0201765	0.153197	1	0.0184561	0.0183155	0.314296	1	0.506449	0.693085	0.465388	1	-0.408762	0.501586	0.415618	1	-0.104648	0.530647	0.843768	1	0.856941	0.460763	0.0636595	1	-0.804491	1.33158	0.546113	1	1.35056	1.82354	0.459462	1	0.223458	0.669601	0.738835	1	1.05734	1.58814	0.506015	1	0.0238268	0.0367224	0.516839	1	0.0182194	0.0700331	0.794745	1	0.0628508	0.0784924	0.423291	1	0.040262	0.0689149	0.559067	1	-8.24485	7.20125	0.252242	1	0.031463	0.0625614	0.615025	1	-0.0143878	0.120733	0.90514	1
EVL	OID40208	0.69268	0.420307	0.0993461	1	0.00617856	0.0149134	0.678657	1	0.00656652	0.0140391	0.640284	1	0.906691	0.530024	0.0879754	1	0.475135	0.381175	0.213401	1	0.615675	0.403781	0.128184	1	0.410471	0.354136	0.247177	1	0.306941	0.979721	0.754257	1	1.34441	1.31417	0.307203	1	-0.00738822	0.477897	0.987678	1	0.732479	1.15248	0.525566	1	0.0538413	0.0270329	0.0471977	1	0.0835027	0.0520034	0.108336	1	0.0770867	0.0580926	0.184521	1	0.11594	0.0512803	0.0237649	1	-4.02195	4.7684	0.398971	1	0.0115428	0.0451393	0.798171	1	0.0789509	0.0901895	0.381362	1
EVPLL	OID40209	0.0385201	0.267293	0.885412	1	0.0102118	0.0103008	0.32151	1	0.00658992	0.00893154	0.461131	1	0.756458	0.344124	0.0285265	1	0.442044	0.252674	0.0809904	1	0.544411	0.26538	0.040889	1	0.313355	0.230638	0.175053	1	-0.418582	0.658044	0.525091	1	-0.261651	0.920488	0.776378	1	-0.386399	0.341482	0.258619	1	0.212031	0.796474	0.790223	1	-0.00388334	0.0180658	0.829917	1	0.00397409	0.0340679	0.907136	1	-0.0103408	0.0382449	0.786866	1	0.0158963	0.0334415	0.634539	1	3.78752	3.12485	0.225488	1	-0.0153793	0.0311214	0.621185	1	-0.00391324	0.0566567	0.944934	1
EVX2	OID40210	0.190416	0.160003	0.234016	1	-0.00194387	0.00578407	0.736815	1	0.00950869	0.00521245	0.0689584	1	0.0477221	0.203448	0.814667	1	-0.14429	0.147475	0.328486	1	-0.0833209	0.155819	0.593143	1	0.197178	0.135432	0.146215	1	-0.0810024	0.380758	0.831648	1	-0.894568	0.524425	0.0889955	1	-0.334512	0.193391	0.084712	1	-0.948295	0.454777	0.0378042	1	0.0173011	0.0105441	0.101667	1	0.0111912	0.0201872	0.579324	1	0.0276681	0.0223807	0.216366	1	0.00209151	0.0201349	0.917269	1	-3.10006	1.7673	0.0794106	1	-0.0041412	0.0183196	0.821161	1	0.0240962	0.0338398	0.476424	1
EXOSC5	OID40212	-0.249236	0.236641	0.29224	1	-0.00463958	0.00941458	0.622149	1	-0.00589606	0.00796656	0.459763	1	-0.156827	0.30932	0.612453	1	-0.165454	0.22799	0.468459	1	-0.1606	0.239199	0.502371	1	0.00714556	0.206669	0.972438	1	-0.678938	0.596411	0.255686	1	1.54338	0.838256	0.0663786	1	-0.0749337	0.314981	0.812093	1	1.30816	0.722961	0.0711661	1	0.0259138	0.0162387	0.111382	1	-0.00355253	0.0306781	0.907811	1	-0.0195913	0.034541	0.570587	1	-0.0323947	0.0299083	0.278747	1	2.79906	2.55615	0.273504	1	-0.00425455	0.0288064	0.882584	1	0.0965504	0.0509018	0.0578545	1
EXPH5	OID40213	-0.120847	0.170701	0.478978	1	-0.00301888	0.0063822	0.636202	1	-0.00511363	0.00578762	0.377542	1	-0.188822	0.220113	0.391503	1	-0.150412	0.160365	0.348853	1	-0.161906	0.169025	0.338708	1	-0.0281639	0.147055	0.848217	1	0.585022	0.415151	0.159601	1	-1.40488	0.573302	0.0147649	1	-0.273082	0.213272	0.201327	1	-1.12339	0.498999	0.0249733	1	0.00515342	0.0115102	0.654605	1	0.0519381	0.0221229	0.0188896	1	0.0667208	0.0242116	0.00585605	1	0.0426692	0.0214774	0.0469552	1	0.31946	1.76498	0.856368	1	0.0303085	0.0195151	0.120404	1	0.0212845	0.0330777	0.519918	1
F231L	OID40214	-0.185174	0.177288	0.296263	1	-0.00137241	0.00634106	0.828651	1	-0.00170623	0.00598031	0.775577	1	-0.267146	0.222827	0.231301	1	-0.262341	0.160763	0.103543	1	-0.262925	0.17006	0.122912	1	-0.0102106	0.148945	0.945381	1	-0.0416989	0.419861	0.920943	1	-0.177019	0.571202	0.756839	1	-0.0914376	0.209323	0.662569	1	0.148928	0.497138	0.764697	1	-0.0136568	0.0115542	0.23798	1	0.0128138	0.0221212	0.562416	1	0.0101201	0.0247329	0.682411	1	0.00592339	0.021861	0.786424	1	4.42099	1.77355	0.0126766	1	0.000126182	0.0195268	0.994844	1	0.0297284	0.0342942	0.386017	1
FAM111B	OID40215	-0.113908	0.241132	0.63665	1	0.00570804	0.00923357	0.536455	1	-0.00686596	0.00787549	0.383925	1	0.0804875	0.306531	0.793018	1	-0.170199	0.224355	0.448538	1	-0.0954571	0.236109	0.686219	1	0.274617	0.204027	0.179099	1	-0.00813672	0.594336	0.989084	1	1.92196	0.821227	0.01981	1	0.0379725	0.308097	0.901982	1	1.01404	0.715175	0.157057	1	0.0308434	0.0162175	0.0579399	1	0.0507385	0.0319643	0.112434	1	0.0648229	0.0350071	0.064068	1	0.040486	0.0305562	0.185181	1	-1.80958	2.4948	0.468243	1	0.0222883	0.0282714	0.430481	1	-0.0265244	0.0480823	0.581191	1
FAM120C	OID40216	-0.282662	0.193348	0.14376	1	0.0050997	0.00798535	0.523062	1	-0.00387238	0.00654984	0.554802	1	-0.171388	0.252417	0.497571	1	-0.11917	0.186166	0.522476	1	-0.13876	0.195207	0.477625	1	-0.0407735	0.168691	0.809144	1	0.202407	0.496401	0.683695	1	-0.398754	0.700324	0.569431	1	0.172939	0.26441	0.513469	1	-0.442721	0.600032	0.461079	1	0.00764884	0.0133241	0.566284	1	-0.0040532	0.0250554	0.871487	1	0.0349759	0.0281003	0.213248	1	0.0476348	0.0243339	0.0502833	1	-3.30992	2.22062	0.136082	1	0.0364641	0.0235985	0.1223	1	-0.0314724	0.0399748	0.431104	1
FAM13C	OID40217	-0.162169	0.142375	0.254692	1	0.00780483	0.00503183	0.12088	1	0.000127614	0.00465795	0.978159	1	0.0296326	0.180701	0.869826	1	-0.10507	0.130552	0.421433	1	-0.0596766	0.138125	0.66595	1	0.128497	0.12039	0.286483	1	-0.272882	0.335217	0.416167	1	-0.0691603	0.454896	0.879261	1	0.204595	0.165799	0.218286	1	-0.312035	0.397171	0.432666	1	-0.00650361	0.00926071	0.482952	1	0.0372077	0.0177728	0.0363034	1	0.0422777	0.0198486	0.0331706	1	0.0380146	0.0175241	0.0300614	1	0.825477	1.62734	0.611976	1	0.0204736	0.0156836	0.191753	1	-0.00336473	0.0300287	0.910783	1
FAM153A	OID40218	-0.00628754	0.141911	0.96466	1	-0.00329729	0.00509351	0.517405	1	-0.00894207	0.00466818	0.0562292	1	0.101433	0.18083	0.575169	1	-0.090776	0.130695	0.487755	1	-0.0268741	0.138273	0.846	1	0.194675	0.120299	0.106421	1	-0.0766822	0.337552	0.82042	1	-0.719141	0.460663	0.11951	1	0.0768724	0.168807	0.649184	1	-0.818919	0.400919	0.0418887	1	-0.00907679	0.00932744	0.331126	1	-0.00419259	0.0178695	0.814502	1	0.00528822	0.0199473	0.790925	1	-0.000152647	0.0175627	0.993065	1	-0.195939	1.58994	0.90192	1	0.00567988	0.0157911	0.71908	1	0.0318587	0.0302299	0.291937	1
FAM166A	OID40219	0.122626	0.206757	0.55312	1	0.00285329	0.0075606	0.705884	1	-0.000815099	0.00675307	0.903997	1	0.0541788	0.265457	0.838384	1	-0.11706	0.192613	0.543711	1	-0.0635877	0.20337	0.754699	1	0.175997	0.176952	0.320542	1	0.574119	0.494417	0.246308	1	0.510402	0.679264	0.452938	1	0.152283	0.250274	0.543332	1	0.562086	0.590354	0.341702	1	-0.00323443	0.0136333	0.812596	1	-0.00324644	0.0259923	0.900603	1	-0.0404522	0.0291394	0.165066	1	-0.0347053	0.025544	0.174258	1	4.68104	2.2445	0.0370188	1	-0.0332208	0.0232286	0.152668	1	0.0793683	0.0439212	0.0707524	1
FAM167A	OID40220	-0.295175	0.224587	0.188746	1	-0.007917	0.00777033	0.308262	1	0.00188537	0.00744233	0.800168	1	-0.351145	0.278904	0.208815	1	-0.108585	0.200567	0.588583	1	-0.191102	0.212537	0.369176	1	-0.248207	0.185909	0.182677	1	-0.0666174	0.523094	0.898742	1	0.272312	0.724427	0.707279	1	-0.266295	0.26416	0.314395	1	-0.0412291	0.635288	0.948299	1	0.0242843	0.0148558	0.103016	1	0.0122025	0.0280665	0.663728	1	-0.0162402	0.0311173	0.601738	1	0.0139957	0.027705	0.613439	1	6.0243	2.93145	0.0398733	1	-0.00715132	0.0242951	0.768488	1	-0.00610932	0.0543359	0.910477	1
FAM170B	OID40221	0.407248	0.335964	0.225445	1	-0.00198927	0.012168	0.870137	1	0.00994809	0.0108998	0.36203	1	0.433866	0.428523	0.311941	1	-0.217726	0.309808	0.482627	1	-0.000922941	0.327943	0.997756	1	0.557241	0.284849	0.0511477	1	0.0907304	0.80221	0.910013	1	0.936318	1.08646	0.389456	1	-0.17984	0.398372	0.652023	1	1.56687	0.945324	0.0983804	1	0.00182479	0.0220187	0.933996	1	-0.0562133	0.0421105	0.18191	1	-0.0167114	0.0470431	0.722413	1	0.014084	0.0416393	0.735183	1	0.560987	3.704	0.879617	1	0.0118239	0.0371785	0.750461	1	0.0440466	0.0708748	0.53429	1
FAM177B	OID40222	0.141611	0.240855	0.556566	1	5.56826e-05	0.00912997	0.995134	1	0.0211066	0.00808273	0.00941001	1	0.870696	0.308943	0.00507286	1	0.467143	0.22657	0.0398824	1	0.599997	0.238048	0.0121133	1	0.414693	0.207214	0.0460528	1	0.548356	0.590301	0.353508	1	-0.592851	0.8131	0.466428	1	-0.717439	0.296424	0.0160969	1	0.0303175	0.707528	0.965845	1	0.0203805	0.0161735	0.208395	1	0.0382253	0.0306918	0.212964	1	0.0256859	0.0346246	0.458184	1	0.0604061	0.0300734	0.0445774	1	2.64293	2.46915	0.284449	1	0.0192879	0.0279083	0.489491	1	0.122562	0.0498228	0.0138953	1
FAM184B	OID40223	-0.242714	0.241295	0.314473	1	-0.0182535	0.00859191	0.0336286	1	-0.00320576	0.00790851	0.685463	1	0.117898	0.308653	0.702687	1	0.339535	0.222441	0.127747	1	0.264281	0.235557	0.262591	1	-0.218321	0.205645	0.289061	1	0.103445	0.572986	0.856834	1	0.846042	0.77812	0.277763	1	-0.138405	0.285329	0.62801	1	1.40477	0.676461	0.0386316	1	-0.00375408	0.0158304	0.812679	1	0.0339035	0.0305484	0.267073	1	0.040677	0.0337713	0.228402	1	0.0515923	0.0300282	0.0857733	1	3.00501	2.88133	0.296982	1	0.0297578	0.0265844	0.262983	1	0.09856	0.0517232	0.0567116	1
FAM186B	OID40224	-0.098582	0.247381	0.69026	1	0.0176966	0.008162	0.030146	1	-0.0134352	0.00842951	0.111971	1	0.0825413	0.308934	0.789486	1	-0.0069032	0.220702	0.975066	1	0.016712	0.234486	0.943224	1	0.107284	0.206066	0.602959	1	-0.167713	0.563929	0.766368	1	0.436385	0.745202	0.558708	1	0.246852	0.268655	0.359224	1	0.509628	0.656506	0.438323	1	-0.0163855	0.0156965	0.297332	1	-0.0344974	0.0303603	0.255844	1	-0.0646413	0.0336138	0.0544724	1	-0.00586996	0.0301457	0.845613	1	-2.74041	3.18256	0.389199	1	-0.030376	0.0258975	0.240824	1	-0.0209371	0.0556019	0.706505	1
FAM193B	OID40225	0.764565	0.340212	0.0246197	1	-0.0047662	0.0127643	0.708851	1	0.0090152	0.0114966	0.433482	1	-0.244102	0.433207	0.573441	1	-0.364102	0.317272	0.251831	1	-0.326821	0.333814	0.328161	1	0.0914188	0.289231	0.752119	1	-0.900525	0.821765	0.273834	1	1.85012	1.16836	0.114205	1	-0.125413	0.433519	0.772547	1	1.90964	1.01285	0.0601673	1	0.0317146	0.0231214	0.170975	1	0.050472	0.0438089	0.249282	1	-0.014991	0.047741	0.753516	1	0.0916908	0.0427505	0.0319699	1	7.83527	3.63254	0.0310082	1	0.0133477	0.0399164	0.738085	1	0.188003	0.0678819	0.00561328	1
FAM222B	OID40226	0.776351	0.37405	0.0379379	1	0.00352081	0.0141593	0.803626	1	-0.00920711	0.0123723	0.457267	1	-0.633315	0.48223	0.189846	1	0.00231569	0.351935	0.994753	1	-0.205434	0.370917	0.579994	1	-0.666296	0.320779	0.038439	1	1.1667	0.911759	0.20147	1	4.68089	1.23638	0.000181138	0.126265	0.0153994	0.462573	0.973465	1	4.60062	1.06972	2.20458e-05	0.0331844	0.0119508	0.0251013	0.634273	1	-0.0206342	0.0477097	0.665382	1	-0.101598	0.0532322	0.0563155	1	-0.0130337	0.0469072	0.781119	1	-1.85357	4.35113	0.67011	1	-0.0908986	0.0427051	0.0332942	1	0.130035	0.0824402	0.114722	1
FAM227A	OID40227	-0.277984	0.170435	0.102885	1	-0.00264866	0.00593314	0.655295	1	-0.00162447	0.00551922	0.768684	1	0.0109138	0.214937	0.95953	1	-0.0287043	0.154767	0.852965	1	-0.0168953	0.163898	0.917952	1	0.0640266	0.143339	0.655365	1	-0.679642	0.396568	0.0874827	1	0.89152	0.536126	0.0974309	1	0.121562	0.196595	0.536898	1	0.374053	0.471793	0.428499	1	0.013771	0.0110211	0.212317	1	-0.021712	0.0211932	0.305609	1	-0.0404506	0.0235335	0.0856419	1	-0.00784553	0.0209963	0.708655	1	-1.77277	1.92045	0.355954	1	-0.00234235	0.0187162	0.900404	1	0.0319651	0.0347979	0.358308	1
FAM228A	OID40228	0.196183	0.333993	0.556944	1	-0.00862897	0.0131987	0.513257	1	0.00633435	0.0112446	0.573588	1	-0.283733	0.438499	0.517994	1	-0.132108	0.32266	0.682447	1	-0.18606	0.338782	0.583185	1	-0.135364	0.29294	0.644288	1	0.0973168	0.839478	0.907773	1	1.22985	1.17022	0.29397	1	0.139527	0.435972	0.749134	1	0.917258	1.01181	0.36522	1	0.024224	0.0228269	0.289278	1	-0.0522091	0.0431973	0.226809	1	0.0268496	0.0485198	0.580007	1	0.0208458	0.0422614	0.62183	1	-1.49197	3.79899	0.69452	1	0.0511834	0.0398088	0.198537	1	-0.00431916	0.070673	0.951268	1
FAM81B	OID40229	0.183354	0.253648	0.469762	1	0.0202731	0.00970495	0.036713	1	-0.00190766	0.00838164	0.82009	1	-0.135464	0.326049	0.678025	1	-0.00958103	0.238627	0.967993	1	-0.0449213	0.251049	0.858082	1	-0.165153	0.217486	0.44809	1	-0.243318	0.624067	0.696833	1	0.401537	0.871685	0.645323	1	0.285101	0.324079	0.379608	1	0.0278101	0.753349	0.970572	1	0.0204132	0.0170378	0.231617	1	0.0113693	0.0323304	0.725094	1	0.0406078	0.0363273	0.263639	1	0.0351479	0.0317115	0.267704	1	6.12604	3.09843	0.0480255	1	0.0197999	0.0299888	0.509097	1	0.0237288	0.0606009	0.695384	1
FAM83C	OID40230	0.21256	0.180951	0.240123	1	-0.00314876	0.00629249	0.616794	1	0.00137374	0.00591322	0.816429	1	-0.146725	0.226499	0.517508	1	-0.139908	0.163136	0.391662	1	-0.142013	0.172737	0.411523	1	0.00256389	0.151151	0.986476	1	-0.468326	0.421297	0.267084	1	-0.0594824	0.572573	0.917331	1	-0.381633	0.207965	0.0676282	1	-0.14378	0.500686	0.774179	1	0.0158595	0.0116579	0.174566	1	-0.0282556	0.0224108	0.207381	1	-0.0298989	0.0250605	0.232843	1	-0.017098	0.0221486	0.440134	1	-2.68666	1.97627	0.174	1	-0.0157308	0.0195648	0.421375	1	-0.049574	0.0362678	0.17166	1
FARP2	OID40231	-0.184713	0.358541	0.606428	1	1.49912e-05	0.0131948	0.999093	1	-0.00241598	0.0118351	0.838364	1	0.479567	0.460002	0.297803	1	0.177552	0.335081	0.596497	1	0.282533	0.353206	0.424246	1	0.293536	0.30708	0.339711	1	0.0852819	0.865113	0.921525	1	2.27526	1.18049	0.0547757	1	-1.00785	0.435634	0.0213481	1	2.88386	1.02252	0.00506923	1	0.0337055	0.0236654	0.155195	1	0.0136426	0.0451827	0.762695	1	-0.0808403	0.0504547	0.109104	1	0.0174723	0.0444335	0.694154	1	7.55498	3.93342	0.0547675	1	-0.06007	0.040433	0.137367	1	0.0661281	0.0695322	0.341583	1
FBXL19	OID40232	-0.0179181	0.138552	0.897101	1	0.00802468	0.00494494	0.104631	1	0.00312129	0.00451594	0.489915	1	-0.223958	0.175576	0.202876	1	0.0238628	0.127158	0.851243	1	-0.0620728	0.134435	0.644537	1	-0.256926	0.116523	0.0280553	1	-0.0697135	0.328652	0.832135	1	0.548563	0.441889	0.215422	1	0.20089	0.161635	0.214992	1	0.432153	0.386124	0.263905	1	0.00140986	0.00903214	0.876045	1	0.00958855	0.0172823	0.579019	1	-0.00671632	0.0194126	0.72936	1	0.00256256	0.0170556	0.880569	1	-0.774053	1.54378	0.616089	1	-0.0139664	0.0152338	0.359245	1	0.0136775	0.0292924	0.640549	1
FBXL7	OID40233	0.250291	0.155402	0.107266	1	0.00968711	0.00521597	0.0632823	1	0.00411262	0.00501112	0.412435	1	0.285262	0.195271	0.144932	1	0.134634	0.139799	0.336209	1	0.182153	0.148379	0.22042	1	0.150468	0.130398	0.249322	1	-0.284926	0.36046	0.429866	1	0.255105	0.476399	0.592795	1	0.0443906	0.172758	0.797452	1	0.350746	0.418412	0.402649	1	0.000252438	0.00998643	0.979849	1	0.0542409	0.0190896	0.00449187	0.952514	0.0578929	0.0212038	0.00632753	1	0.050825	0.0189528	0.0073258	1	-0.932805	1.82672	0.609599	1	0.0189234	0.0164464	0.249895	1	0.0312364	0.0334028	0.349714	1
FBXO31	OID40234	0.0339771	0.140977	0.809546	1	-0.00147768	0.00513254	0.77342	1	0.00231771	0.00461743	0.616016	1	-0.248553	0.179904	0.167884	1	-0.178889	0.130452	0.171079	1	-0.203654	0.137699	0.139955	1	-0.0916654	0.120276	0.446442	1	-0.134867	0.33692	0.689172	1	0.212035	0.461767	0.646407	1	0.220074	0.169958	0.196356	1	-0.0782215	0.402167	0.8459	1	0.000868003	0.00928489	0.925568	1	-0.0126532	0.0176852	0.474318	1	-0.0382733	0.0197921	0.0531422	1	-0.0220311	0.0174765	0.207447	1	3.23709	1.62493	0.0463561	1	-0.0225056	0.0157273	0.152434	1	-0.00449219	0.0311492	0.885331	1
FBXO34	OID40235	0.0442008	0.156755	0.777964	1	0.000130865	0.00542998	0.980772	1	0.00690892	0.00514616	0.180323	1	0.0931621	0.197172	0.636852	1	0.0172042	0.141687	0.903424	1	0.0469916	0.150181	0.754536	1	0.0592288	0.131453	0.652566	1	0.295099	0.363702	0.41773	1	0.0286945	0.488948	0.953244	1	-0.180767	0.178111	0.311121	1	0.253448	0.428075	0.554265	1	-0.00012578	0.0100763	0.990048	1	0.00521073	0.0193562	0.787774	1	-0.00841488	0.0216911	0.698059	1	-0.00522032	0.0192006	0.785712	1	-0.0748213	1.8007	0.966856	1	-0.0136486	0.0168613	0.418247	1	0.047565	0.034295	0.165461	1
FBXO40	OID40236	0.351564	0.323319	0.276878	1	0.00319103	0.0120556	0.791245	1	-0.00128221	0.0106484	0.904224	1	0.363187	0.415578	0.38269	1	0.460481	0.300728	0.126535	1	0.424781	0.317836	0.182174	1	-0.092133	0.27753	0.740085	1	0.993119	0.776699	0.201838	1	1.82327	1.0592	0.0861368	1	0.239966	0.390035	0.538869	1	2.01614	0.921047	0.0292809	1	-0.0163951	0.0213919	0.44391	1	-0.0812519	0.0405959	0.0453404	1	-0.187338	0.0448489	2.9526e-05	0.0400867	-0.0456199	0.0401884	0.256313	1	3.93327	3.76703	0.296425	1	-0.124516	0.036044	0.000551202	0.256249	0.071409	0.071112	0.315294	1
FBXO42	OID40237	0.170015	0.162128	0.294342	1	-0.00087781	0.00543422	0.871673	1	-0.00151047	0.00528509	0.775218	1	0.392741	0.200308	0.0507218	1	0.243939	0.143612	0.0903351	1	0.298938	0.152148	0.0502615	1	0.164517	0.134194	0.221066	1	-0.0904907	0.370549	0.807238	1	-0.193305	0.490348	0.693765	1	0.000851481	0.177594	0.996179	1	-0.145222	0.432	0.737025	1	0.000304245	0.0103042	0.976464	1	-0.0194593	0.0199263	0.328784	1	-0.0116453	0.0223175	0.601808	1	-0.00682255	0.0197538	0.729809	1	-0.604525	1.831	0.741278	1	-5e-05	0.0171184	0.997669	1	-0.0212444	0.0343947	0.536796	1
FCHO1	OID40238	0.606348	0.379854	0.110429	1	0.0040601	0.0133111	0.760354	1	0.00745714	0.0125793	0.553708	1	0.411963	0.482364	0.393633	1	0.393252	0.34604	0.256549	1	0.407319	0.366943	0.267727	1	-0.029596	0.321928	0.926802	1	0.304375	0.883554	0.730706	1	2.75402	1.1815	0.0204957	1	-0.0869537	0.430402	0.840067	1	2.35649	1.04032	0.0242585	1	0.038361	0.0244934	0.118254	1	0.0363059	0.0472342	0.442109	1	-0.0160482	0.0527643	0.761015	1	0.0930285	0.0465045	0.045455	1	-1.12974	4.37547	0.796255	1	-0.0404218	0.0409645	0.323764	1	0.100274	0.0826245	0.224897	1
FCHSD2	OID40239	0.952334	0.597135	0.110749	1	0.00985228	0.0209784	0.638613	1	-0.0112954	0.019877	0.570228	1	0.364818	0.762141	0.632447	1	0.426824	0.548338	0.436844	1	0.416368	0.580863	0.473944	1	-0.131986	0.508458	0.795329	1	1.26917	1.40608	0.367372	1	3.16023	1.89946	0.0972681	1	0.0899542	0.692354	0.89673	1	2.78652	1.66668	0.0955935	1	0.0435576	0.0390801	0.2658	1	0.125143	0.075444	0.0971653	1	-0.0275319	0.0835333	0.741708	1	0.106532	0.0738991	0.149419	1	-7.01624	6.13964	0.253131	1	-0.0951531	0.0652336	0.144661	1	0.167582	0.118097	0.155891	1
FDXR	OID40240	-0.277989	0.336166	0.408272	1	0.00650296	0.0131916	0.622039	1	-0.0115256	0.011255	0.306542	1	-0.174274	0.437678	0.690723	1	0.195146	0.321577	0.54431	1	0.0774958	0.337902	0.818723	1	-0.406826	0.291404	0.163514	1	0.729412	0.8394	0.385411	1	-0.948267	1.18343	0.423468	1	-0.259507	0.443015	0.558386	1	-0.153044	1.02061	0.88088	1	-0.0222668	0.0229027	0.331561	1	-0.00109203	0.043279	0.97987	1	-0.099922	0.0483032	0.0385798	1	-0.0290006	0.0424082	0.494075	1	-2.5804	3.73557	0.489713	1	-0.0995255	0.0397944	0.0123846	1	0.0906662	0.0718814	0.20719	1
FGF1	OID40241	-0.265976	0.139477	0.0565263	1	0.00312722	0.00498664	0.530582	1	-0.00924883	0.00465219	0.0475781	1	-0.268156	0.177249	0.131127	1	-0.21803	0.127775	0.0887727	1	-0.231289	0.135226	0.0880114	1	-0.0636688	0.118586	0.591647	1	0.268203	0.330558	0.417704	1	-0.749502	0.444202	0.0926041	1	0.203912	0.163092	0.212286	1	-0.463018	0.389557	0.235515	1	-0.0162765	0.00907742	0.073799	1	-0.0035602	0.0175038	0.838826	1	0.00247125	0.0196025	0.899678	1	-0.00070478	0.0172921	0.967489	1	-0.666275	1.71394	0.69747	1	0.00481353	0.0154423	0.755261	1	0.0191233	0.0292818	0.513705	1
FHAD1	OID40242	0.31767	0.302197	0.293167	1	0.014739	0.0108527	0.174435	1	0.00696441	0.0100513	0.488834	1	0.845672	0.378292	0.0259445	1	0.459434	0.275257	0.0959059	1	0.582017	0.290212	0.0456001	1	0.380456	0.253319	0.133929	1	-0.21589	0.71287	0.762178	1	1.44861	0.990457	0.144539	1	-0.0949598	0.36518	0.795016	1	0.690303	0.863083	0.424372	1	0.0501096	0.0197645	0.0116334	1	-0.056471	0.0377935	0.135124	1	-0.0761691	0.0420274	0.0699291	1	-0.0358724	0.0373274	0.336542	1	1.66453	3.3513	0.619414	1	-0.0745399	0.0337076	0.0270103	1	0.0144789	0.0570616	0.799696	1
FHOD3	OID40243	0.00713427	0.302004	0.981153	1	-0.0068088	0.0111483	0.541368	1	0.0132756	0.00982061	0.177296	1	0.640775	0.389102	0.100396	1	0.370022	0.283045	0.191888	1	0.460356	0.29847	0.123786	1	0.267876	0.260218	0.30391	1	0.556565	0.749889	0.458424	1	0.972683	0.999121	0.331015	1	0.0035622	0.367874	0.992281	1	0.69807	0.870867	0.423357	1	0.0178675	0.0200945	0.374477	1	0.0802957	0.0381071	0.0351085	1	0.0483772	0.0430877	0.261539	1	0.0610623	0.0375611	0.104018	1	5.17394	3.20693	0.106666	1	0.0259955	0.0343153	0.448721	1	0.0353573	0.0616421	0.566246	1
FILIP1	OID40244	-0.110346	0.200669	0.582395	1	0.000182748	0.00795435	0.981671	1	-0.0013979	0.0067072	0.835038	1	-0.0173584	0.264513	0.947712	1	-0.116384	0.194696	0.550343	1	-0.0820414	0.204394	0.688359	1	0.109596	0.176595	0.535242	1	0.530776	0.505596	0.294477	1	0.34764	0.71158	0.625446	1	0.117092	0.266053	0.660121	1	0.458883	0.613046	0.4546	1	-0.00786142	0.0137603	0.568135	1	0.0295464	0.0259511	0.254896	1	0.00883468	0.0293498	0.763405	1	0.00777399	0.0254984	0.760457	1	1.36557	2.37513	0.565328	1	-0.0169017	0.0241692	0.484359	1	0.0586036	0.0444275	0.187141	1
FLACC1	OID40245	-0.494398	0.565543	0.382009	1	0.0135524	0.0211565	0.521798	1	-0.0115842	0.0185383	0.532457	1	0.556318	0.734376	0.449182	1	0.0131184	0.535803	0.980479	1	0.193004	0.564614	0.732658	1	0.494829	0.489929	0.313117	1	-0.184786	1.38305	0.893783	1	2.25676	1.89709	0.235048	1	0.432786	0.700992	0.537436	1	2.8166	1.6439	0.0875358	1	-0.00953567	0.0379464	0.801723	1	0.0242815	0.0720805	0.736218	1	-0.000668791	0.0810178	0.993414	1	-0.0137123	0.07088	0.8466	1	-0.925383	6.22347	0.881796	1	0.0294074	0.065084	0.651386	1	0.162934	0.120273	0.175512	1
FLCN	OID40246	0.0739385	0.26657	0.781496	1	-0.0084736	0.00950846	0.372841	1	-0.00592223	0.00857244	0.490123	1	0.306905	0.339851	0.367054	1	0.0496374	0.245668	0.839986	1	0.120299	0.259789	0.64358	1	0.249883	0.226771	0.27118	1	0.901897	0.630347	0.153374	1	1.23141	0.852002	0.149418	1	0.0177496	0.314142	0.954983	1	1.51768	0.74176	0.0415877	1	-0.0257973	0.0173967	0.138972	1	-0.0294578	0.03342	0.378078	1	-0.0116272	0.0373683	0.755687	1	0.010457	0.0329717	0.75113	1	4.50261	3.64497	0.216721	1	-0.0109709	0.0294208	0.709226	1	0.0304752	0.059067	0.605894	1
YP010	OID40247	0.0549333	0.217451	0.800559	1	-0.00988383	0.00807023	0.220678	1	-0.00465806	0.00718071	0.516963	1	0.0899834	0.279736	0.747872	1	0.106601	0.204038	0.601645	1	0.102032	0.21498	0.635328	1	-0.0212344	0.186747	0.909529	1	-0.225848	0.526563	0.668232	1	1.69394	0.721179	0.019405	1	0.151268	0.269078	0.574398	1	1.43389	0.627038	0.0227996	1	0.00653549	0.0144837	0.652078	1	0.0215086	0.027395	0.432379	1	0.0171943	0.0307588	0.576158	1	0.0222684	0.0269049	0.407855	1	0.834507	2.28893	0.715422	1	0.00594256	0.0248917	0.81131	1	0.0146227	0.0434827	0.736654	1
FOXG1	OID40248	0.815393	0.51909	0.116226	1	-0.00346853	0.0198826	0.861511	1	0.0079885	0.0171743	0.642128	1	0.303001	0.667362	0.65006	1	-0.517301	0.486427	0.288221	1	-0.249253	0.512979	0.627313	1	0.843754	0.443484	0.0578311	1	-1.13957	1.28323	0.375071	1	-2.29861	1.78199	0.197914	1	0.450342	0.661949	0.49677	1	-3.52389	1.53379	0.0221541	1	0.0519435	0.0351212	0.139968	1	-0.071659	0.0667393	0.282951	1	-0.0811889	0.0750977	0.279648	1	-0.0293745	0.0659336	0.655946	1	10.0797	5.81518	0.083036	1	-0.0435667	0.0610189	0.475235	1	0.106431	0.110715	0.336396	1
FOXL1	OID40249	-0.0648258	0.223812	0.772089	1	-0.00455029	0.00795566	0.567351	1	-0.01409	0.0073247	0.0552128	1	-0.134407	0.282661	0.634694	1	-0.284473	0.203857	0.1637	1	-0.230489	0.215824	0.286217	1	0.154147	0.188406	0.413766	1	-0.195569	0.529986	0.712344	1	0.635269	0.718228	0.377141	1	-0.0973689	0.262592	0.711082	1	0.71635	0.627709	0.254648	1	0.00881725	0.0146276	0.547029	1	0.00682785	0.0282205	0.808822	1	-0.0197433	0.0312714	0.527809	1	-0.00547045	0.0277574	0.843764	1	0.17428	2.73703	0.949229	1	-0.0133757	0.0245943	0.586543	1	-0.00666389	0.0498563	0.89367	1
FOXN1	OID40250	-0.0230031	0.224816	0.918503	1	0.00445528	0.00768511	0.562098	1	-0.00149388	0.00731988	0.838412	1	0.00305162	0.283075	0.991405	1	-0.17259	0.202694	0.39509	1	-0.110015	0.215256	0.609606	1	0.165178	0.188485	0.381424	1	0.710996	0.518033	0.170902	1	0.252042	0.691313	0.715732	1	0.31423	0.249208	0.208676	1	-0.359428	0.609365	0.5558	1	0.00576046	0.0144314	0.690033	1	-0.0204042	0.0278324	0.463491	1	-0.0285341	0.0311675	0.359925	1	-0.0291829	0.0274787	0.288227	1	-4.43416	2.47699	0.0734313	1	-0.0121091	0.0240003	0.613884	1	0.0113663	0.0476577	0.811495	1
FOXP4	OID40251	0.246532	0.287723	0.391534	1	0.0107549	0.0107859	0.318701	1	-0.00127151	0.0101089	0.899977	1	0.0325584	0.373808	0.930637	1	-0.0448711	0.27266	0.869369	1	-0.0260469	0.287299	0.927808	1	0.0906181	0.249462	0.71661	1	-0.235386	0.704881	0.738611	1	0.649966	0.973977	0.50501	1	-0.244578	0.360743	0.498277	1	0.431038	0.846486	0.610919	1	0.0223443	0.0193489	0.248888	1	0.0732991	0.0372832	0.0492975	1	0.0336139	0.0409797	0.412069	1	0.00210727	0.0361775	0.953551	1	6.46741	3.11543	0.0379005	1	-0.0198925	0.0332864	0.550096	1	0.0308893	0.0594589	0.603407	1
FRMD6	OID40252	-0.252328	0.156485	0.106859	1	-0.00217832	0.00538495	0.685831	1	-0.00101641	0.0051142	0.84259	1	0.22505	0.196196	0.252132	1	-0.019955	0.140474	0.887122	1	0.0622749	0.149183	0.676617	1	0.245239	0.13036	0.060785	1	0.341243	0.357262	0.340269	1	0.180864	0.475804	0.704193	1	0.0352188	0.172735	0.838627	1	-0.112588	0.420586	0.789151	1	-0.00510859	0.0100078	0.610084	1	-0.0110785	0.0192071	0.56408	1	-0.00178638	0.0215893	0.934055	1	-0.0149799	0.0190671	0.432077	1	1.21856	1.87734	0.516284	1	0.00370653	0.0164886	0.82214	1	-0.0317144	0.0348674	0.363048	1
FRMD8	OID40253	0.832634	0.274788	0.00244472	0.651466	0.0112367	0.0100668	0.264331	1	0.00425942	0.00911316	0.640511	1	-0.00406618	0.353869	0.990838	1	0.258976	0.255033	0.310545	1	0.172899	0.270064	0.52242	1	-0.255438	0.235762	0.279285	1	1.03653	0.655487	0.114711	1	2.42187	0.883711	0.00649736	1	0.192205	0.325394	0.55522	1	2.55313	0.770509	0.00102755	0.380596	-0.00898018	0.0181545	0.621148	1	-0.0595907	0.0346472	0.0854452	1	-0.176181	0.0380112	3.56971e-06	0.00882756	-0.0408862	0.0343493	0.233926	1	0.152072	3.02475	0.959903	1	-0.135756	0.0300306	6.16647e-06	0.0135188	0.085332	0.0561081	0.128297	1
FRMPD1	OID40254	0.0329231	0.239984	0.890882	1	-0.00413831	0.00885447	0.640235	1	0.000949658	0.00778756	0.903011	1	0.104212	0.305882	0.733515	1	0.11221	0.222249	0.613926	1	0.108726	0.234495	0.643148	1	-0.032255	0.204148	0.874539	1	-0.589013	0.57633	0.307435	1	-0.360611	0.793415	0.649754	1	-0.332301	0.292544	0.25686	1	-0.276937	0.689301	0.688101	1	0.00472831	0.0158501	0.765626	1	0.00813972	0.0302408	0.787804	1	0.0292858	0.033866	0.387174	1	0.00258361	0.0297464	0.930787	1	-0.0856085	2.46854	0.972335	1	0.0345155	0.0272864	0.205895	1	-0.0687034	0.0453775	0.130016	1
FRMPD2B	OID40255	0.140969	0.217364	0.516638	1	-0.00442373	0.00755403	0.558136	1	0.0110627	0.007225	0.126638	1	-0.0325915	0.272419	0.904834	1	0.017411	0.196128	0.929311	1	0.000252341	0.207731	0.999031	1	-0.0775005	0.181665	0.669907	1	0.123903	0.507574	0.807297	1	-0.0191193	0.681415	0.977636	1	-0.33252	0.24712	0.179685	1	0.179	0.597811	0.764831	1	-0.00458999	0.0140461	0.74403	1	-0.0160846	0.02717	0.55385	1	-0.0549639	0.0299508	0.0664846	1	-0.0329372	0.0266677	0.216795	1	-1.15237	2.47379	0.641335	1	-0.0423604	0.0233617	0.0697951	1	0.0342989	0.0463748	0.459542	1
FSIP2	OID40256	-0.709554	0.307238	0.020918	1	-0.00587867	0.0107026	0.582818	1	-0.0201277	0.00982004	0.041183	1	0.181243	0.3901	0.642491	1	-0.273529	0.279214	0.327951	1	-0.132393	0.296495	0.655489	1	0.471623	0.259636	0.0701264	1	-0.520206	0.712505	0.465871	1	0.595058	0.954932	0.533744	1	-0.0762854	0.345843	0.825617	1	0.856974	0.838725	0.307807	1	0.00464205	0.0198609	0.815341	1	0.0210715	0.0381733	0.580951	1	0.0282949	0.0426419	0.50698	1	0.0271567	0.0378002	0.472494	1	2.8871	3.67299	0.431846	1	0.0153474	0.0328911	0.640776	1	-0.0860964	0.0673533	0.201151	1
FUBP3	OID40257	0.769905	0.377464	0.0413826	1	0.00380211	0.0140442	0.786602	1	0.00893955	0.0124857	0.474472	1	-0.0555549	0.488445	0.909503	1	0.206178	0.35528	0.562028	1	0.121811	0.374807	0.745357	1	-0.25863	0.32574	0.427686	1	1.286	0.915258	0.160838	1	2.27515	1.25584	0.0709377	1	0.247435	0.465729	0.595602	1	1.93852	1.09343	0.0771221	1	0.00112342	0.0252691	0.964562	1	-0.0627839	0.0479064	0.190009	1	-0.136362	0.053254	0.0104495	1	-0.0268474	0.047249	0.569891	1	-4.36906	4.33582	0.313614	1	-0.10358	0.0427875	0.0154865	1	0.0579057	0.0847351	0.494371	1
FZD9	OID40258	-0.377505	0.274866	0.169624	1	-0.010581	0.0102411	0.301513	1	0.0109603	0.00900115	0.224176	1	-0.517474	0.354512	0.145175	1	-0.322273	0.258182	0.212688	1	-0.38804	0.272061	0.154576	1	-0.218471	0.236981	0.357149	1	0.244941	0.667363	0.713803	1	0.349209	0.920941	0.704779	1	-0.0988055	0.34098	0.772177	1	0.281285	0.799038	0.725021	1	0.02525	0.0182652	0.167653	1	0.103813	0.0344044	0.00254925	0.668463	0.0699347	0.0388075	0.0715308	1	0.0722173	0.0340555	0.0339573	1	0.267944	2.83807	0.924783	1	0.00312436	0.0313629	0.920646	1	0.0712175	0.0592474	0.229349	1
GAB4	OID40259	0.25317	0.282423	0.370028	1	-0.00914263	0.0109421	0.403412	1	0.00327044	0.00933477	0.726295	1	-0.0358669	0.368404	0.922494	1	-0.0291717	0.270408	0.914146	1	-0.0348114	0.284195	0.902573	1	0.0092482	0.245988	0.970029	1	-0.435878	0.700996	0.534444	1	0.559078	0.977913	0.567872	1	0.409788	0.362892	0.259589	1	-0.25131	0.846247	0.766653	1	0.00959925	0.0191459	0.616399	1	0.0215791	0.0361913	0.551006	1	0.0314901	0.0406669	0.43873	1	0.0216043	0.0355861	0.543785	1	-2.79357	2.86019	0.328714	1	0.0325975	0.0333109	0.327786	1	0.0206334	0.0541276	0.703055	1
GAK	OID40260	0.428611	0.147893	0.00375408	0.850214	0.00165131	0.00515945	0.748927	1	0.00540454	0.00492324	0.273079	1	0.114401	0.188293	0.543846	1	0.14601	0.135109	0.280572	1	0.13853	0.143255	0.334181	1	-0.0423879	0.125657	0.736062	1	0.182749	0.34757	0.599393	1	1.15079	0.458885	0.0127339	1	0.0844891	0.168594	0.616723	1	0.862116	0.403424	0.0334573	1	0.00757993	0.00959624	0.430154	1	-0.000614084	0.0186731	0.973766	1	-0.031999	0.0205377	0.119218	1	0.00262974	0.0183554	0.886078	1	1.94394	1.77323	0.272962	1	-0.0229128	0.0159035	0.149657	1	0.0527245	0.0329629	0.109707	1
GANC	OID40261	-0.338345	0.197179	0.0861743	1	-0.00481505	0.00717887	0.502395	1	-0.0193825	0.00673648	0.0042543	0.919024	-0.343427	0.254758	0.178417	1	-0.156946	0.185056	0.396908	1	-0.221555	0.195296	0.257299	1	-0.178322	0.170148	0.295265	1	-0.177572	0.477122	0.709982	1	-0.180086	0.647506	0.781108	1	0.223669	0.236624	0.345375	1	0.234076	0.564878	0.67887	1	-0.0273351	0.0130547	0.0369451	1	-0.00181154	0.0250322	0.942308	1	-0.0167093	0.0279638	0.550151	1	-0.0342721	0.024587	0.163345	1	-2.46491	2.24451	0.272117	1	-0.021354	0.022135	0.334687	1	-0.032746	0.0405925	0.419839	1
GAS8	OID40262	0.103642	0.13406	0.439464	1	-0.00306688	0.00492904	0.533806	1	0.00648683	0.00444643	0.145483	1	-0.224341	0.172533	0.194266	1	-0.012224	0.125577	0.922504	1	-0.0816978	0.132478	0.537799	1	-0.204647	0.114928	0.0757402	1	0.247272	0.325528	0.447972	1	-0.479326	0.442841	0.279879	1	-0.274366	0.162275	0.0919443	1	-0.0833452	0.386238	0.829283	1	-0.0108345	0.00889802	0.224123	1	-0.0237494	0.0169364	0.160834	1	-0.0237518	0.0190173	0.211682	1	-0.0122702	0.016711	0.462791	1	-1.75938	1.56859	0.262019	1	-0.0101949	0.0152581	0.504029	1	0.0314156	0.0282685	0.266426	1
GBF1	OID40263	0.0609162	0.171625	0.722636	1	0.000998401	0.00600151	0.867875	1	0.0030684	0.00575802	0.59445	1	-0.0985572	0.218041	0.651517	1	-0.0536619	0.157157	0.732957	1	-0.0719877	0.166372	0.665488	1	-0.0493993	0.145465	0.734349	1	0.0722906	0.402746	0.857658	1	0.680934	0.539425	0.207887	1	-0.261359	0.197515	0.186965	1	0.93847	0.470316	0.0469311	1	0.0096605	0.0111379	0.386339	1	0.0255672	0.0214865	0.234077	1	-0.0167287	0.023979	0.485402	1	0.00452913	0.0211357	0.830322	1	3.89125	1.88096	0.0385687	1	-0.0302593	0.0186218	0.104175	1	0.0180942	0.0351669	0.606885	1
GDPD1	OID40264	0.0329384	0.177365	0.852673	1	0.00575711	0.00612604	0.347332	1	-0.000499522	0.0059245	0.932856	1	0.028892	0.223519	0.897222	1	0.174722	0.160466	0.276956	1	0.124918	0.1702	0.463451	1	-0.160779	0.148756	0.28048	1	0.286481	0.414591	0.490055	1	0.43499	0.553719	0.432803	1	0.245842	0.199897	0.219977	1	0.408449	0.486308	0.401672	1	-0.00565592	0.0114449	0.621493	1	0.0405718	0.0219537	0.0645941	1	0.00909812	0.0246967	0.712579	1	0.0185031	0.0217765	0.395501	1	0.569119	1.89718	0.764192	1	-0.0079287	0.0192412	0.68029	1	0.015417	0.0345068	0.655034	1
GGA2	OID40265	0.372743	0.162423	0.0217394	1	0.00466257	0.00577937	0.419804	1	0.0054843	0.00536093	0.30702	1	-0.172281	0.205986	0.403479	1	-0.0330737	0.148062	0.823368	1	-0.0759086	0.156909	0.628835	1	-0.127571	0.13739	0.353741	1	0.049095	0.384789	0.898548	1	1.04164	0.51481	0.0439479	1	0.296096	0.188007	0.116483	1	0.775318	0.451774	0.0871432	1	0.00381049	0.0106244	0.720069	1	0.0150946	0.0204508	0.460458	1	-0.0253932	0.0227364	0.264058	1	0.0186724	0.0201267	0.35354	1	-1.36696	1.9937	0.492939	1	-0.036555	0.0177529	0.0394854	1	0.0532674	0.0377769	0.158525	1
GJA3	OID40266	0.848377	0.694681	0.221992	1	0.0163178	0.0266353	0.540117	1	0.0335161	0.0229081	0.144373	1	0.473357	0.893964	0.596759	1	-0.65081	0.653237	0.319724	1	-0.26671	0.688356	0.698626	1	1.02598	0.594923	0.0854024	1	-0.650832	1.71847	0.7051	1	1.76692	2.38268	0.458836	1	-0.637928	0.883273	0.470662	1	0.440186	2.06609	0.831404	1	0.100378	0.0467596	0.0324471	1	-0.0762868	0.0892838	0.392867	1	-0.0631385	0.100416	0.529501	1	-0.124108	0.0883709	0.160201	1	4.79384	8.47314	0.571551	1	-0.0192514	0.0811925	0.812573	1	0.206188	0.160473	0.198836	1
GKAP1	OID40267	0.329576	0.328106	0.315146	1	0.00431526	0.0112256	0.700672	1	0.00589309	0.010662	0.580817	1	0.323811	0.40953	0.429624	1	0.24434	0.294476	0.407234	1	0.274871	0.312012	0.378915	1	0.0415559	0.273276	0.879218	1	0.935357	0.753003	0.215055	1	0.730646	1.01164	0.470764	1	0.0833325	0.367434	0.820773	1	0.153532	0.886534	0.862631	1	0.0373786	0.0207932	0.0731146	1	0.107063	0.039765	0.00709424	1	0.0183533	0.0449894	0.683312	1	0.118729	0.0392353	0.00247763	0.655525	-0.881862	3.43853	0.797592	1	-0.0274012	0.0352738	0.437268	1	0.10832	0.0662838	0.102219	1
GLE1	OID40268	0.39428	0.525398	0.45299	1	0.0161148	0.0200677	0.421961	1	-0.00976095	0.0175862	0.579244	1	1.33949	0.682612	0.0504508	1	1.21507	0.498836	0.0153014	1	1.27034	0.524685	0.0159262	1	0.0746768	0.4581	0.870593	1	2.05319	1.29933	0.114888	1	0.833151	1.80435	0.644551	1	1.27842	0.661241	0.0540958	1	0.0439706	1.56564	0.97761	1	-0.024132	0.0356288	0.498615	1	0.0900664	0.06742	0.181581	1	0.0832581	0.0759455	0.272953	1	0.118528	0.0667314	0.0756996	1	-4.52792	6.0288	0.452624	1	0.0548475	0.0618387	0.375108	1	0.177485	0.115742	0.125164	1
GLTP	OID40269	0.321857	0.210229	0.125774	1	0.0145015	0.00762055	0.0570482	1	0.0124616	0.00672942	0.064888	1	0.0309325	0.268342	0.908288	1	-0.180643	0.194164	0.352765	1	-0.106636	0.20527	0.603713	1	0.208664	0.178689	0.243623	1	0.0559029	0.501169	0.911244	1	-0.453627	0.687626	0.509894	1	-0.496283	0.25402	0.0516115	1	-0.0763331	0.597943	0.898492	1	0.013043	0.0137731	0.34425	1	0.0322894	0.0262404	0.218501	1	-0.0165833	0.0295307	0.574414	1	-0.0160648	0.0260698	0.537748	1	0.113581	2.40131	0.962274	1	-0.0279093	0.0235607	0.236188	1	0.0441762	0.0415834	0.288076	1
GMEB2	OID40270	0.0501742	0.235133	0.831025	1	-0.0136974	0.00851109	0.107538	1	-0.00525443	0.0079673	0.51001	1	-0.0403519	0.301901	0.89374	1	-0.0867137	0.218896	0.692221	1	-0.0736114	0.231204	0.750366	1	0.0472026	0.201457	0.81487	1	-0.263721	0.562715	0.639594	1	0.0719335	0.766549	0.925296	1	-0.190483	0.280361	0.497438	1	0.44017	0.667924	0.510351	1	-0.00946028	0.0154879	0.541692	1	-0.0117562	0.0295882	0.691126	1	-0.0223868	0.0330453	0.498116	1	-0.0423844	0.0290245	0.144209	1	-1.47524	2.43448	0.544529	1	-0.026946	0.0261671	0.30312	1	0.0498967	0.0440565	0.257398	1
GOLGA6L4_GOLGA6L9_GOLGA6L10	OID40271	0.05698	0.138482	0.680735	1	0.00954402	0.00498581	0.0555901	1	0.00035198	0.00460126	0.939067	1	-0.0604533	0.177328	0.733353	1	0.035865	0.128527	0.78036	1	0.00278096	0.135768	0.983668	1	-0.112003	0.118196	0.343914	1	-0.698285	0.328648	0.0342828	1	0.546576	0.452745	0.228229	1	-0.214684	0.166464	0.198193	1	0.489913	0.39506	0.215805	1	0.015305	0.00911255	0.093885	1	0.0225481	0.0174122	0.195333	1	-0.0175399	0.0194427	0.366988	1	-0.00379756	0.0172032	0.825289	1	1.6682	1.57565	0.289719	1	-0.0340365	0.0154334	0.0274274	1	0.0558479	0.0289079	0.0533689	1
GOLGA8CP	OID40272	0.135945	0.148038	0.358457	1	-0.00509355	0.00499595	0.307949	1	0.000797244	0.00485692	0.869715	1	0.00323872	0.183892	0.985958	1	0.0161116	0.131853	0.902816	1	0.00924593	0.13988	0.947336	1	-0.0142791	0.122627	0.907366	1	0.114787	0.339486	0.735493	1	0.615497	0.455566	0.17783	1	-0.12648	0.165882	0.446539	1	0.481409	0.401078	0.231044	1	0.00741099	0.00945978	0.433934	1	-0.00123894	0.0181919	0.945703	1	0.0127345	0.0202353	0.529138	1	0.00446632	0.0179948	0.803979	1	1.54308	1.60905	0.337559	1	0.00760961	0.0156763	0.627377	1	0.0567479	0.0299687	0.0582812	1
GPC4	OID40273	-0.737049	0.340365	0.0303521	1	-0.00345839	0.0132276	0.793743	1	-0.0112114	0.0112405	0.319266	1	0.0901261	0.442389	0.838674	1	0.0450482	0.323626	0.889365	1	0.0502086	0.340493	0.882846	1	0.0676676	0.295294	0.818869	1	1.30712	0.842125	0.121446	1	1.33673	1.18629	0.260531	1	-0.187154	0.44451	0.673975	1	1.30509	1.02227	0.202499	1	0.00286765	0.023099	0.901265	1	0.0100496	0.0436985	0.818111	1	-0.00481338	0.0489204	0.921621	1	-0.00376084	0.0428261	0.930023	1	4.88583	3.75512	0.19322	1	-0.00278438	0.040142	0.9447	1	-0.00201779	0.0728329	0.977898	1
GPR135	OID40274	-0.295171	0.314114	0.347375	1	-0.00463705	0.0120987	0.701521	1	0.00514463	0.0102828	0.617174	1	-0.344297	0.407705	0.398932	1	0.0467173	0.299542	0.876143	1	-0.09315	0.31474	0.76742	1	-0.352662	0.272087	0.195713	1	-0.267551	0.776383	0.730575	1	0.476841	1.08461	0.660451	1	0.085987	0.404086	0.83161	1	0.417483	0.936616	0.656043	1	0.0298288	0.0210887	0.158057	1	0.0910714	0.0396926	0.0217666	1	0.026737	0.0452195	0.554339	1	0.0247011	0.0392888	0.529542	1	0.337773	3.73812	0.928002	1	0.00692832	0.0375635	0.853666	1	-0.000353175	0.0714103	0.996054	1
GPSM3	OID40275	0.380141	0.243509	0.118501	1	0.00390488	0.00876365	0.655903	1	-0.00184104	0.00788631	0.815549	1	0.362777	0.310704	0.243681	1	0.146241	0.225263	0.516596	1	0.2229	0.237879	0.349327	1	0.207409	0.207365	0.317829	1	0.027287	0.579803	0.962489	1	0.669713	0.790613	0.397594	1	-0.26272	0.290687	0.366868	1	0.644353	0.690261	0.351248	1	0.0116632	0.0159998	0.46649	1	0.0156346	0.0305743	0.609096	1	-0.101565	0.0341016	0.00289851	0.725772	-0.01864	0.030121	0.536024	1	-1.36001	2.63737	0.606086	1	-0.0851209	0.0277564	0.00216424	0.604328	-0.00290099	0.0502251	0.95394	1
GRK4	OID40276	-0.148257	0.251341	0.555283	1	-0.00571117	0.00905998	0.52845	1	-0.0136878	0.0081298	0.0931275	1	-0.0793934	0.319701	0.804005	1	-0.075781	0.2309	0.742945	1	-0.0775111	0.244247	0.751154	1	-0.000341046	0.213311	0.998725	1	-0.0540859	0.598663	0.928063	1	-1.56593	0.810967	0.0543914	1	0.26155	0.298424	0.381541	1	-1.45312	0.706265	0.0404345	1	-0.0216485	0.0164555	0.189128	1	-0.0196799	0.0315086	0.532243	1	-0.00339422	0.0353179	0.923437	1	-0.0247101	0.0311704	0.427928	1	6.14677	3.27268	0.0603531	1	0.00299788	0.0282393	0.915456	1	0.0492496	0.0574178	0.391035	1
GSDMD	OID40277	0.579383	0.306456	0.0586794	1	0.00299975	0.011706	0.797752	1	0.00487675	0.0101842	0.632339	1	0.186224	0.396565	0.638906	1	0.355556	0.288018	0.217761	1	0.297441	0.304017	0.328493	1	-0.163217	0.26462	0.537724	1	1.13042	0.744753	0.129895	1	0.127471	1.02758	0.901351	1	-0.337494	0.378613	0.373423	1	0.920947	0.893971	0.30364	1	-0.0150407	0.0205441	0.464548	1	-0.0216133	0.0391882	0.581274	1	-0.143751	0.0432134	0.000879309	0.342161	-0.0355767	0.0384337	0.354621	1	-3.18606	3.46399	0.357696	1	-0.116111	0.0351149	0.00094433	0.360316	0.0990527	0.0653577	0.129634	1
GSG1L	OID40278	0.221901	0.165103	0.178944	1	0.0058467	0.00570385	0.305342	1	0.000999628	0.00541247	0.853584	1	0.067027	0.207794	0.747209	1	0.0166312	0.148992	0.911185	1	0.0315187	0.158051	0.842047	1	0.0513559	0.13859	0.711183	1	0.125303	0.38551	0.745364	1	0.307807	0.512265	0.548424	1	0.328567	0.184727	0.0765554	1	-0.0435435	0.449372	0.922875	1	0.00581836	0.0105952	0.583265	1	0.00799784	0.0204037	0.695074	1	0.00929716	0.0227843	0.683236	1	0.00245021	0.02025	0.903693	1	-2.33514	2.25362	0.300122	1	-0.00303825	0.0176534	0.863354	1	-0.0199297	0.0360588	0.580469	1
GTPBP3	OID40279	-0.203594	0.177272	0.250768	1	-0.00617757	0.00619294	0.318513	1	-0.0101684	0.00570412	0.075512	1	0.0286592	0.223693	0.898122	1	-0.0722491	0.161467	0.654807	1	-0.0469963	0.170836	0.783392	1	0.121089	0.149236	0.417639	1	-0.674844	0.415134	0.104947	1	0.409893	0.565603	0.469219	1	0.300642	0.205736	0.145144	1	0.306322	0.494717	0.536256	1	0.000524289	0.0115826	0.963921	1	0.0557145	0.0220269	0.0114262	1	0.0736401	0.0245165	0.00266727	0.687615	0.0312002	0.0218629	0.153555	1	-0.788681	2.10425	0.707806	1	0.0233407	0.0196874	0.235793	1	0.0695854	0.0375253	0.0636877	1
GTSF1L	OID40280	0.000402362	0.134419	0.997612	1	0.00545491	0.00491708	0.267266	1	0.00623714	0.0044469	0.161617	1	0.0766381	0.173117	0.658229	1	0.198388	0.125355	0.114326	1	0.159313	0.132479	0.229878	1	-0.130094	0.115375	0.260187	1	0.276205	0.323361	0.393568	1	0.0332261	0.444018	0.940395	1	-0.145808	0.163332	0.372734	1	-0.040467	0.38646	0.916666	1	0.0111647	0.00889661	0.210281	1	0.00618205	0.0169897	0.715954	1	-0.00427949	0.0191009	0.822721	1	0.0142959	0.0167454	0.393261	1	1.48856	1.64979	0.366911	1	-0.00634611	0.0152014	0.676335	1	0.0210832	0.0294279	0.473721	1
GYPA	OID40281	-0.0286721	0.156	0.854174	1	-0.00576971	0.00515397	0.26294	1	-0.00252913	0.00509575	0.620025	1	-0.194965	0.191553	0.309486	1	-0.231154	0.135969	0.0900928	1	-0.218064	0.144797	0.133023	1	0.0183237	0.128016	0.886269	1	-0.714034	0.353358	0.044234	1	-0.841787	0.465231	0.0716834	1	0.0522561	0.169522	0.758191	1	-0.448077	0.413116	0.279152	1	-0.0106597	0.00986261	0.280647	1	-0.0356126	0.0190305	0.061297	1	-0.0343513	0.0211912	0.105014	1	-0.0384433	0.0189177	0.0421397	1	-0.554599	1.73514	0.74925	1	-0.019602	0.0162305	0.227153	1	0.00981069	0.0327856	0.764758	1
HDAC5	OID40282	0.86853	0.273744	0.00150984	0.487716	0.00713122	0.00992351	0.472376	1	0.00882475	0.0090637	0.330909	1	0.267118	0.353532	0.45037	1	0.445916	0.254257	0.0802904	1	0.385009	0.269446	0.153862	1	-0.199486	0.235681	0.397849	1	1.00177	0.652899	0.125864	1	2.39297	0.877879	0.00679901	1	0.274695	0.322039	0.394447	1	2.03531	0.769109	0.00855488	1	0.010473	0.018107	0.563362	1	-0.0391485	0.0346451	0.258482	1	-0.120011	0.0385871	0.00187005	0.556659	0.00927281	0.0342895	0.786832	1	0.271508	3.16951	0.931735	1	-0.08043	0.0306612	0.00871111	1	0.048083	0.0605283	0.426969	1
HDGFL1	OID40283	-0.145133	0.60294	0.809781	1	-0.024697	0.0222782	0.267615	1	-0.00477713	0.0196263	0.807834	1	-0.213314	0.776646	0.783721	1	-0.45398	0.565103	0.422255	1	-0.389629	0.595995	0.513657	1	0.169487	0.518303	0.743838	1	0.429018	1.45648	0.768494	1	-2.50671	2.00757	0.212664	1	-0.0698503	0.740488	0.924909	1	-1.97712	1.74428	0.25778	1	-0.0306523	0.040108	0.445194	1	0.0778032	0.0763279	0.308047	1	-0.0302751	0.0854657	0.723161	1	-0.0361798	0.0750093	0.629566	1	-7.77579	6.79401	0.252413	1	-0.0805399	0.0687277	0.241249	1	-0.0484674	0.127079	0.702909	1
HECW2	OID40284	0.0658912	0.132089	0.617892	1	0.00463939	0.0048528	0.339061	1	0.00147723	0.00438692	0.736515	1	0.018786	0.169585	0.91185	1	-0.0209336	0.123217	0.865183	1	-0.00825228	0.130022	0.949426	1	0.0683641	0.113121	0.545964	1	-0.164356	0.318474	0.60611	1	0.599494	0.435613	0.169705	1	-0.332777	0.160035	0.0384364	1	0.621863	0.378426	0.101254	1	0.00823009	0.00877302	0.348783	1	0.0287744	0.0166274	0.0835347	1	0.0201079	0.0186588	0.281184	1	0.0123959	0.0164178	0.450232	1	-0.153574	1.5636	0.921759	1	0.0139993	0.014886	0.346995	1	0.0608096	0.0301316	0.0435775	1
HELB	OID40285	0.274524	0.337469	0.415944	1	0.000806852	0.0127253	0.949444	1	0.0057997	0.012695	0.648071	1	0.358997	0.437966	0.41289	1	-0.119152	0.319763	0.709629	1	0.0457344	0.33691	0.892091	1	0.441347	0.291787	0.131194	1	0.273155	0.826717	0.741272	1	1.16797	1.14265	0.307405	1	-0.0119427	0.423047	0.977496	1	0.923596	0.990541	0.351738	1	0.0232791	0.0226164	0.303988	1	0.0421159	0.0431389	0.328923	1	0.0146237	0.0481158	0.761184	1	0.0149079	0.0422093	0.723947	1	13.8253	4.0055	0.000557327	0.258215	0.00312975	0.0392782	0.936491	1	0.0354892	0.077555	0.64724	1
HES4	OID40286	-0.131321	0.229286	0.566822	1	0.00498236	0.00791578	0.529074	1	-0.00053607	0.00774498	0.94486	1	0.256913	0.291323	0.378413	1	-0.000239623	0.209273	0.999087	1	0.0914888	0.221937	0.680418	1	0.243719	0.193849	0.20947	1	-0.0459698	0.536499	0.931769	1	1.3679	0.702659	0.052687	1	0.0817352	0.258441	0.75209	1	1.15131	0.618662	0.0638613	1	0.00374329	0.0148168	0.800703	1	0.0186614	0.0287278	0.515954	1	-0.00123025	0.0318666	0.969204	1	0.0139734	0.0282201	0.620488	1	3.79281	2.59132	0.143287	1	-0.0143529	0.0245814	0.559292	1	0.060423	0.0510699	0.236753	1
HHLA1	OID40287	-0.128688	0.154304	0.404287	1	0.00220971	0.00536783	0.680591	1	0.002352	0.00500296	0.638572	1	0.182638	0.194536	0.348416	1	-0.111124	0.140103	0.428203	1	-0.0120442	0.148509	0.935406	1	0.30573	0.128825	0.018145	1	0.156411	0.359932	0.664167	1	-0.31369	0.484489	0.517863	1	-0.0512605	0.176718	0.772003	1	-0.372628	0.424128	0.380353	1	0.00608169	0.00998862	0.543013	1	0.0184007	0.019607	0.348	1	-0.00211446	0.0214736	0.921561	1	-0.00827717	0.0190344	0.663669	1	-1.33971	1.72751	0.438035	1	-0.00952728	0.0165967	0.565936	1	0.0183539	0.0332867	0.581368	1
HIPK3	OID40288	0.080619	0.177445	0.64959	1	-0.00685049	0.00636017	0.281438	1	0.00556219	0.00581496	0.339466	1	0.16556	0.226432	0.465116	1	0.239547	0.163061	0.142655	1	0.206227	0.172744	0.233286	1	-0.0296341	0.151172	0.844691	1	-0.35161	0.420814	0.40397	1	0.288048	0.57349	0.615833	1	0.118834	0.210096	0.57211	1	0.871395	0.497125	0.0805814	1	-0.0147143	0.0116	0.205432	1	-0.0116421	0.02258	0.606138	1	-0.0355606	0.0249364	0.153855	1	-0.0100744	0.0219823	0.646738	1	1.86277	1.89868	0.32655	1	-0.0249362	0.0195277	0.201613	1	-0.0151123	0.0362204	0.676509	1
HIPK4	OID40289	0.253444	0.189042	0.180027	1	0.00383727	0.00654943	0.557947	1	0.00898137	0.00608203	0.140715	1	0.215924	0.240135	0.369143	1	0.322091	0.172039	0.062004	1	0.289695	0.182544	0.11339	1	-0.140985	0.16002	0.378878	1	-0.0656738	0.441169	0.881753	1	0.429914	0.588301	0.465565	1	0.435026	0.210816	0.0401852	1	0.310105	0.516707	0.548892	1	-0.00959522	0.0122141	0.432671	1	-0.0247562	0.0234529	0.291164	1	-0.0651216	0.0259695	0.0121547	1	-0.0441524	0.0231459	0.056447	1	0.685354	2.28734	0.76446	1	-0.0472962	0.0201188	0.018731	1	0.0319346	0.0430385	0.458086	1
HNF4A	OID40290	-0.0325407	0.185819	0.860985	1	-0.0101125	0.00661676	0.126434	1	-0.00208124	0.00618837	0.736837	1	0.197498	0.23643	0.404052	1	0.0742092	0.170614	0.663849	1	0.116571	0.180497	0.518783	1	0.147466	0.157707	0.350349	1	-0.736907	0.43879	0.0939522	1	0.674169	0.596626	0.25937	1	-0.516127	0.217433	0.0182891	1	1.09427	0.519742	0.0360262	1	0.0135278	0.0121213	0.265143	1	0.0751651	0.0229927	0.00107898	0.393335	0.0642912	0.0258036	0.0127183	1	0.0371429	0.0229252	0.105194	1	0.196121	2.24941	0.930523	1	0.020286	0.0204457	0.321105	1	0.0329597	0.0405765	0.416628	1
HOOK1	OID40291	-0.120338	0.531158	0.820767	1	-0.0128601	0.0188278	0.494581	1	-0.0100738	0.0172104	0.558705	1	0.323124	0.67502	0.632434	1	0.50322	0.485693	0.300844	1	0.438255	0.51455	0.394911	1	-0.105737	0.450494	0.814557	1	0.177829	1.25677	0.88756	1	2.47987	1.69434	0.144372	1	0.14508	0.620968	0.81545	1	1.71727	1.4835	0.247937	1	0.053953	0.0346218	0.120035	1	0.191802	0.0656444	0.00347983	0.814111	0.0460338	0.0744663	0.536454	1	0.085594	0.0656061	0.192007	1	7.44106	5.87138	0.205032	1	-0.0203736	0.058899	0.729413	1	-0.087367	0.113778	0.442561	1
HPS5	OID40292	-0.0143553	0.159964	0.928493	1	0.00532212	0.00589151	0.366338	1	-0.000642306	0.00532951	0.90414	1	0.195092	0.205641	0.343353	1	0.0501452	0.149629	0.737707	1	0.0975008	0.157808	0.537035	1	0.118171	0.137262	0.389806	1	0.0948789	0.386058	0.806001	1	0.763983	0.5281	0.148917	1	-0.125278	0.195441	0.521994	1	0.720909	0.459053	0.117216	1	0.0174949	0.010555	0.0982458	1	0.0120487	0.0201679	0.550227	1	-0.0187438	0.0226455	0.407837	1	-0.0156831	0.0198572	0.429646	1	0.23201	1.8458	0.899972	1	-0.0269174	0.0181048	0.13708	1	0.0546417	0.0333307	0.101134	1
HSD17B2	OID40294	0.118793	0.321231	0.711528	1	-0.00759857	0.0117394	0.517457	1	-0.00530274	0.010602	0.617271	1	0.0860885	0.405926	0.832155	1	-0.00561975	0.294889	0.984805	1	0.0296063	0.311246	0.924267	1	0.0693008	0.270895	0.798222	1	-0.120947	0.773163	0.875779	1	-0.509277	1.05568	0.629842	1	-0.386595	0.38726	0.318987	1	-0.564856	0.919823	0.539571	1	0.0239042	0.0212384	0.261082	1	-0.0145033	0.0404904	0.720201	1	0.0392947	0.0453719	0.386458	1	-0.00970202	0.039937	0.808057	1	-2.31215	3.11964	0.458597	1	0.0808312	0.0359014	0.0243552	1	0.00285387	0.059235	0.961574	1
HSFX1_HSFX2	OID40295	-0.25664	0.174849	0.142163	1	0.0015654	0.00633526	0.804836	1	-0.00861947	0.00576119	0.135509	1	-0.023196	0.223714	0.917472	1	0.0455235	0.162184	0.779099	1	0.0192879	0.171309	0.910413	1	-0.0785312	0.149214	0.598977	1	-0.116154	0.418467	0.7815	1	0.238719	0.569464	0.675356	1	0.0384236	0.208956	0.854236	1	0.18108	0.496672	0.715653	1	-0.00192649	0.0115109	0.867175	1	0.00176931	0.0219793	0.935841	1	-0.00634433	0.0248181	0.798234	1	0.00789127	0.0216458	0.715438	1	1.23578	1.93807	0.523711	1	-0.00693178	0.0197166	0.72516	1	-0.00392821	0.0355679	0.912058	1
HSPA12A	OID40296	-0.0499338	0.212116	0.813892	1	-0.0164352	0.00798752	0.0396273	1	-0.00200323	0.00698483	0.774435	1	0.241123	0.271466	0.374961	1	-0.0472172	0.19784	0.811491	1	0.0451693	0.208559	0.828649	1	0.31615	0.180652	0.0808878	1	0.120708	0.512612	0.813966	1	0.0567018	0.704849	0.935929	1	0.252159	0.259928	0.332724	1	0.121671	0.611917	0.842504	1	-0.0098336	0.0140195	0.483466	1	-0.00508932	0.026691	0.84878	1	0.0107576	0.029938	0.719349	1	0.00565423	0.0262849	0.829679	1	2.61954	2.03171	0.197285	1	0.0187492	0.0241415	0.437373	1	-0.0531766	0.0390626	0.173414	1
HSPA4L	OID40297	-0.174846	0.191612	0.361505	1	0.00611536	0.00746539	0.412694	1	0.000692098	0.0064611	0.914759	1	0.0365556	0.248966	0.883344	1	-0.0604413	0.182885	0.741208	1	-0.023417	0.19214	0.903061	1	0.0832778	0.166239	0.616697	1	-0.822515	0.475729	0.084624	1	0.83506	0.669147	0.212826	1	-0.245898	0.249424	0.324868	1	1.47143	0.573444	0.0106712	1	-0.0133281	0.0130242	0.306804	1	-0.00324325	0.0246164	0.895181	1	0.0159824	0.0277073	0.564054	1	-0.00845919	0.0241226	0.725832	1	6.41888	2.12453	0.00251681	0.662762	0.0275807	0.0226576	0.223496	1	0.0337589	0.043274	0.43532	1
HYLS1	OID40298	0.678036	0.284226	0.0170537	1	-0.0240525	0.0106465	0.0238714	1	-0.00210303	0.00941649	0.823403	1	-0.00585199	0.369183	0.987361	1	-0.144047	0.268813	0.592357	1	-0.0997741	0.283389	0.724971	1	0.145574	0.24629	0.554815	1	0.346565	0.695743	0.618686	1	1.64323	0.957246	0.0869266	1	0.271283	0.356108	0.446723	1	1.08867	0.831992	0.191529	1	0.0246163	0.0190537	0.197157	1	0.0651656	0.0361334	0.0713144	1	0.0260613	0.0406357	0.521302	1	0.072163	0.0355103	0.0421363	1	-1.97138	2.9265	0.500546	1	-0.00961599	0.0328151	0.769495	1	0.00630867	0.0567678	0.911512	1
ID2	OID40299	0.191229	0.223326	0.391846	1	0.012263	0.00795465	0.123168	1	0.00398587	0.0073437	0.587642	1	0.127648	0.287412	0.657195	1	-0.0691766	0.207725	0.739305	1	-0.00449411	0.219748	0.983694	1	0.188663	0.191579	0.325346	1	-0.139842	0.533347	0.793325	1	-0.0461622	0.718681	0.948831	1	0.323774	0.261257	0.216392	1	-0.391141	0.628368	0.534104	1	0.0114635	0.0147109	0.436339	1	0.0370552	0.0280755	0.186888	1	0.0683116	0.0313791	0.0294822	1	0.0733014	0.027599	0.00790865	1	1.0474	2.91313	0.719188	1	0.0361584	0.024963	0.147484	1	0.0612059	0.0520764	0.23987	1
IER2	OID40300	-0.384734	0.207664	0.0639285	1	-0.000160694	0.00732523	0.982498	1	-0.0101058	0.00673385	0.134337	1	0.300757	0.265278	0.257613	1	-0.164786	0.190842	0.388449	1	-0.01298	0.202443	0.948912	1	0.429691	0.175971	0.015069	1	-0.148882	0.490245	0.761551	1	-0.325047	0.661199	0.623376	1	-0.283052	0.240825	0.240938	1	0.0655836	0.578164	0.909762	1	-0.00921995	0.0135524	0.496747	1	0.00591408	0.025997	0.820042	1	-0.0183587	0.0290568	0.527504	1	-0.0146134	0.0256781	0.569288	1	-1.77882	2.07294	0.390829	1	-0.00346795	0.0227138	0.87865	1	0.036121	0.0386951	0.350574	1
IFNA2	OID40301	0.0975393	0.267999	0.715892	1	-0.0085506	0.00955434	0.370817	1	0.00796798	0.00876751	0.364069	1	-0.118133	0.340684	0.728964	1	-0.114376	0.24681	0.64333	1	-0.110873	0.260775	0.670951	1	0.0309738	0.227325	0.891691	1	-0.643862	0.63242	0.30932	1	-0.391261	0.870263	0.65332	1	-0.129607	0.319188	0.685015	1	0.330249	0.758825	0.663697	1	-0.0128422	0.0175922	0.465851	1	-0.00206724	0.0336799	0.951057	1	-0.0625733	0.0371424	0.0920487	1	-0.0600497	0.0331118	0.0697481	1	1.7279	3.16646	0.585279	1	-0.0198049	0.0298852	0.507523	1	0.0571993	0.0594014	0.335583	1
IFNB1	OID40302	-0.188557	0.16784	0.261254	1	0.00267806	0.00565794	0.635979	1	0.000692503	0.00541294	0.89828	1	-0.107701	0.209531	0.607565	1	-0.0553434	0.149692	0.711831	1	-0.0696413	0.159034	0.661733	1	-0.0630903	0.139784	0.652027	1	-0.568788	0.384646	0.140265	1	-0.413528	0.514005	0.421869	1	0.263401	0.185275	0.156541	1	-0.111569	0.452921	0.805621	1	-0.0266484	0.0106456	0.0128088	1	-0.0120618	0.0206947	0.559997	1	-0.0291011	0.0230589	0.206936	1	-0.0138861	0.0205479	0.499174	1	1.11684	1.9436	0.565543	1	-0.0115449	0.0178726	0.51831	1	-0.00941665	0.0349938	0.787857	1
IFNL4	OID40303	0.231788	0.213448	0.277515	1	0.0016968	0.00809106	0.833892	1	0.00955187	0.00707453	0.177846	1	0.272062	0.278057	0.328463	1	0.0902134	0.203242	0.657379	1	0.154833	0.213958	0.469705	1	0.16256	0.185691	0.381875	1	0.0744901	0.524714	0.887184	1	0.17434	0.724379	0.809949	1	-0.268528	0.267108	0.315513	1	0.110873	0.628747	0.860126	1	0.0255156	0.0143248	0.0756689	1	0.00571107	0.0272972	0.834278	1	-0.0101718	0.0307993	0.741204	1	-0.0242787	0.0269187	0.367096	1	0.32651	2.3813	0.890941	1	-0.0123575	0.0247719	0.617885	1	-0.0205109	0.0435252	0.637468	1
IFT22	OID40304	0.0674211	0.284311	0.812549	1	-0.00885257	0.00991141	0.371766	1	0.00237498	0.00924137	0.797336	1	0.585851	0.355914	0.100573	1	0.278237	0.256783	0.279283	1	0.383885	0.271775	0.158633	1	0.242842	0.237623	0.307452	1	1.09904	0.665035	0.0993401	1	1.30524	0.887961	0.142741	1	-0.141092	0.3249	0.664482	1	1.07511	0.779634	0.16897	1	0.0139169	0.0183835	0.449538	1	0.0995433	0.03487	0.0043078	0.925654	0.0565265	0.0393292	0.150643	1	0.0639346	0.034685	0.0652861	1	6.10565	3.04286	0.0447981	1	0.00643957	0.0307794	0.834279	1	0.0934565	0.0529463	0.0775437	1
IGSF11	OID40305	0.000214311	0.235568	0.999274	1	0.00777483	0.00829106	0.34838	1	-0.00257837	0.00774131	0.739283	1	0.135711	0.295432	0.646229	1	0.00955009	0.21362	0.964365	1	0.0515893	0.225868	0.819454	1	0.137332	0.197048	0.486254	1	0.298873	0.551508	0.588218	1	-1.23867	0.746217	0.0979833	1	-0.122657	0.274376	0.655208	1	-1.66725	0.645307	0.0102418	1	0.0126634	0.0152667	0.40738	1	0.00783785	0.0292281	0.788575	1	-0.0231818	0.0326078	0.47713	1	-0.00946258	0.0288942	0.743296	1	-1.84183	2.60152	0.478956	1	-0.0205009	0.0257704	0.426312	1	-0.00320294	0.047114	0.945799	1
IL11RA	OID40306	-0.404712	0.348881	0.246037	1	0.00707829	0.013897	0.610514	1	-0.000225103	0.0120045	0.985051	1	-0.165793	0.45829	0.717737	1	0.235102	0.337938	0.487042	1	0.105862	0.354648	0.765488	1	-0.398711	0.305225	0.192287	1	0.832588	0.878205	0.343708	1	-0.414712	1.24176	0.738586	1	-0.528601	0.464148	0.255499	1	-0.199532	1.06944	0.852091	1	-0.00659614	0.0239522	0.783172	1	0.00823608	0.0452354	0.855527	1	-0.0181624	0.0505834	0.719551	1	0.07087	0.0438977	0.106433	1	4.52249	3.71444	0.223398	1	-0.00199968	0.042066	0.962085	1	-0.0332158	0.0723401	0.646118	1
IL17RE	OID40307	0.41469	0.551968	0.452476	1	-0.00633573	0.018539	0.732538	1	-0.015615	0.0178365	0.38198	1	0.68556	0.68078	0.314584	1	-0.353471	0.487427	0.468827	1	-0.0256587	0.517759	0.960503	1	0.949729	0.452734	0.0366114	1	-1.21045	1.24821	0.332899	1	-0.638266	1.72298	0.711332	1	-0.225348	0.627399	0.719761	1	-0.796758	1.50879	0.597844	1	0.000396348	0.0354547	0.991087	1	-0.101776	0.0680676	0.134857	1	-0.00701288	0.0747748	0.925279	1	-0.101864	0.0671519	0.129289	1	-8.25768	5.6087	0.14094	1	0.0037583	0.0592105	0.94939	1	-0.129564	0.107375	0.227566	1
INCENP	OID40309	0.247431	0.438947	0.572963	1	-0.00339863	0.0165495	0.83729	1	-0.00499161	0.014582	0.732319	1	0.0919965	0.558671	0.869288	1	0.253938	0.406406	0.532441	1	0.184784	0.428725	0.666699	1	-0.153358	0.37282	0.681042	1	-0.372126	1.07562	0.729562	1	0.400568	1.47835	0.786588	1	-0.340577	0.545159	0.532605	1	0.333271	1.2839	0.795341	1	0.0345269	0.0293887	0.24079	1	0.121615	0.0556798	0.0289485	1	0.0196901	0.0628624	0.754109	1	0.0837136	0.0549863	0.127898	1	2.79756	5.78892	0.62891	1	-0.0385004	0.0504718	0.445576	1	0.0736037	0.105963	0.487296	1
INPP5F	OID40310	0.360084	0.240332	0.134061	1	-0.00652609	0.0083689	0.435507	1	0.00368261	0.00777257	0.635956	1	-0.0128681	0.298371	0.965622	1	0.129871	0.214121	0.544549	1	0.0753552	0.227165	0.740292	1	-0.0982898	0.198876	0.62144	1	0.68391	0.560874	0.223596	1	1.03772	0.750974	0.168171	1	0.260923	0.2735	0.341035	1	0.783954	0.659521	0.235568	1	-0.00506544	0.0155957	0.745534	1	-0.0209665	0.0299869	0.484433	1	-0.0721137	0.033266	0.0301745	1	-0.0214576	0.0296355	0.469036	1	0.418585	3.95741	0.915763	1	-0.0712307	0.02555	0.00530511	1	0.0127365	0.0644466	0.843335	1
INSYN1	OID40311	0.465986	0.18464	0.0116111	1	-0.000948387	0.0071653	0.894701	1	0.00562675	0.00606373	0.354102	1	0.22907	0.243255	0.346943	1	0.105951	0.178424	0.552975	1	0.151821	0.187544	0.418708	1	0.103513	0.162576	0.524695	1	0.779982	0.460449	0.0910835	1	0.481064	0.641877	0.454065	1	0.184291	0.238308	0.43987	1	0.160423	0.556176	0.773171	1	0.00370077	0.0126254	0.769589	1	0.0324169	0.0238599	0.174263	1	0.0101761	0.0269207	0.70543	1	0.0250331	0.0233759	0.284219	1	4.0089	2.10946	0.057375	1	-0.0125229	0.0219669	0.568622	1	0.0127766	0.0366069	0.727074	1
INSYN2B	OID40312	-0.0519052	0.264246	0.844275	1	-0.00802195	0.0100748	0.425892	1	-0.0106468	0.00881394	0.227893	1	-0.102358	0.340807	0.764079	1	-0.179129	0.249342	0.472934	1	-0.142757	0.262392	0.586709	1	0.0893025	0.227615	0.695022	1	-1.48802	0.645184	0.0216231	1	1.4136	0.900277	0.117242	1	0.309604	0.335234	0.356375	1	1.08854	0.779763	0.163546	1	0.0136112	0.0177414	0.443438	1	0.0172876	0.0338376	0.609422	1	-0.0116127	0.0377467	0.758351	1	-0.00923925	0.0330191	0.779619	1	-0.705451	2.88064	0.806538	1	-0.000931101	0.0307485	0.975843	1	-0.0241422	0.0561159	0.667035	1
IQCA1	OID40313	-0.274315	0.234313	0.24171	1	-0.00658077	0.00909082	0.469132	1	-0.00329106	0.00774238	0.671053	1	0.414304	0.295379	0.161535	1	0.16237	0.217015	0.454793	1	0.25008	0.227902	0.273181	1	0.263671	0.197272	0.182148	1	-1.35206	0.576914	0.0196092	1	-0.329592	0.814328	0.685898	1	0.0581625	0.304091	0.848424	1	-0.676727	0.701895	0.335587	1	-0.00488279	0.0158652	0.758428	1	0.0276317	0.0301334	0.359154	1	0.0504473	0.0335798	0.133017	1	0.0161775	0.0294059	0.582219	1	0.0432193	2.33258	0.985217	1	0.039333	0.0276372	0.154681	1	-0.0301731	0.0439239	0.49212	1
IQCA1L	OID40314	0.222595	0.223545	0.319371	1	-0.0113337	0.00767267	0.139636	1	0.0052036	0.00743759	0.484628	1	-0.122373	0.27972	0.662006	1	0.307368	0.201054	0.127179	1	0.171298	0.213303	0.422438	1	-0.432186	0.18568	0.0204494	1	0.0381473	0.517209	0.941248	1	-0.908296	0.692787	0.190929	1	-0.303901	0.251644	0.228362	1	-0.33168	0.60903	0.586442	1	-0.00890835	0.0142998	0.533705	1	0.0107083	0.0274331	0.696285	1	-0.0118097	0.030751	0.700946	1	-0.0105318	0.0271976	0.698583	1	-2.46381	2.73179	0.367108	1	-0.00630383	0.023979	0.792636	1	0.0210397	0.0466882	0.652248	1
IQUB	OID40315	0.375816	0.163868	0.0218246	1	0.000118841	0.00623054	0.984782	1	0.00265429	0.00555163	0.632867	1	0.0823053	0.213045	0.699463	1	0.184248	0.155179	0.235814	1	0.151196	0.16358	0.355899	1	-0.101645	0.142133	0.474946	1	0.751647	0.399869	0.0609047	1	0.0119343	0.558505	0.982964	1	-0.159775	0.20688	0.440478	1	0.338427	0.483745	0.484621	1	-0.00654308	0.0110398	0.553745	1	0.0148337	0.0209267	0.478422	1	-0.0183451	0.0234371	0.433779	1	-0.00466832	0.0206698	0.821316	1	-2.53887	1.94386	0.19152	1	-0.0263507	0.0189098	0.163471	1	0.0129997	0.0358829	0.717142	1
IRAK1BP1	OID40316	-0.158187	0.236523	0.503623	1	0.00273521	0.00928095	0.768214	1	-0.00965602	0.00788778	0.22175	1	0.526072	0.308463	0.0889377	1	0.179189	0.227876	0.432146	1	0.290325	0.238905	0.225024	1	0.315762	0.206153	0.126452	1	-0.297937	0.590527	0.614183	1	-0.13708	0.831209	0.869098	1	0.0129039	0.310608	0.966885	1	-0.127246	0.71667	0.859169	1	-0.00059589	0.0161178	0.970528	1	0.00436503	0.0304311	0.885943	1	0.0601722	0.0340253	0.0769848	1	0.0371577	0.0297222	0.211239	1	-1.98112	2.76119	0.473073	1	0.0524726	0.028029	0.0611948	1	0.0299689	0.0500152	0.549043	1
ITGAD	OID40317	-0.0586913	0.243365	0.809427	1	-0.0194007	0.00851649	0.0227253	1	0.0050289	0.00796552	0.528236	1	0.0549837	0.310037	0.859331	1	0.0159651	0.223539	0.943102	1	0.0252254	0.236602	0.915151	1	0.0230088	0.206825	0.911479	1	0.3649	0.57331	0.524883	1	0.0937269	0.774859	0.903805	1	-0.0831649	0.283493	0.769477	1	-0.0299599	0.677655	0.964765	1	0.0237635	0.0157888	0.133185	1	-0.00737821	0.030451	0.808549	1	0.00414064	0.0339364	0.90289	1	-0.00138358	0.0300463	0.963272	1	1.74184	2.99166	0.56041	1	0.0149484	0.0265596	0.573555	1	-0.0794484	0.0528494	0.132762	1
ITGB3BP	OID40318	0.21383	0.155424	0.168887	1	0.00677737	0.00521903	0.194086	1	0.00471387	0.00503941	0.350289	1	-0.103219	0.195237	0.597353	1	-0.0088412	0.139548	0.949521	1	-0.0412065	0.148246	0.781209	1	-0.0640752	0.130117	0.622718	1	0.561236	0.356089	0.116034	1	0.139628	0.476815	0.769889	1	-0.0985172	0.172999	0.569601	1	0.295726	0.418724	0.480652	1	-0.00109013	0.00996239	0.912934	1	0.015612	0.0191354	0.414574	1	0.00696472	0.0213554	0.744322	1	0.0275614	0.018978	0.146423	1	-1.52773	1.76639	0.3871	1	0.0106078	0.0165904	0.522567	1	0.0768268	0.0315552	0.0149052	1
ITPKA	OID40319	1.4753	0.611172	0.0157836	1	-0.0414477	0.0231813	0.0737798	1	0.00467357	0.0204899	0.819707	1	1.45012	0.792514	0.0680402	1	0.257443	0.579717	0.657227	1	0.641743	0.610346	0.293701	1	1.20592	0.527658	0.0228199	1	1.64473	1.49524	0.272041	1	0.688587	2.07239	0.739887	1	-0.411764	0.76675	0.59162	1	1.00122	1.79837	0.578052	1	0.0114969	0.0411772	0.780238	1	-0.0100697	0.078141	0.897464	1	-0.0044622	0.0884604	0.959769	1	0.010295	0.077128	0.893814	1	-9.97094	7.36688	0.175902	1	0.00475993	0.07113	0.946646	1	-0.0032487	0.14359	0.98195	1
ITPRID2	OID40320	0.730827	0.407553	0.0729396	1	-0.000590218	0.0145483	0.967639	1	0.00495518	0.0138928	0.721551	1	0.692286	0.516228	0.18069	1	0.426879	0.373401	0.253676	1	0.525513	0.394581	0.183712	1	0.266559	0.344933	0.440123	1	0.654321	0.967096	0.499116	1	0.87224	1.31741	0.508423	1	-0.742522	0.479163	0.122418	1	1.11743	1.14994	0.331927	1	-0.0023362	0.0268308	0.930662	1	-0.0879831	0.0510464	0.0847818	1	-0.134931	0.0572191	0.0183661	1	-0.0101326	0.0505306	0.84107	1	-3.62351	4.71317	0.442008	1	-0.0590499	0.0456259	0.19559	1	0.162054	0.0892349	0.0693647	1
JADE1	OID40321	-0.169383	0.127338	0.183457	1	-0.00515468	0.0046315	0.265724	1	-0.0034449	0.0042476	0.417896	1	-0.261932	0.163621	0.110214	1	-0.267473	0.118292	0.0243082	1	-0.265865	0.125016	0.0340781	1	0.014521	0.109521	0.894588	1	-0.112815	0.306204	0.712766	1	0.216409	0.417221	0.604338	1	0.104591	0.153236	0.495444	1	0.0311225	0.364016	0.931917	1	0.000916375	0.00843138	0.91351	1	-0.00241962	0.0165349	0.883658	1	0.00073995	0.0181714	0.967519	1	-0.00124967	0.0159118	0.937401	1	1.54018	1.49235	0.302046	1	-0.000240468	0.014375	0.986653	1	0.0464024	0.0272237	0.0882906	1
JAKMIP3	OID40322	0.281114	0.242843	0.24703	1	0.0153489	0.00852248	0.0717036	1	0.00651278	0.00801246	0.416868	1	0.181004	0.308437	0.557654	1	-0.0562173	0.222469	0.800642	1	0.0242103	0.235514	0.918178	1	0.208256	0.205545	0.31161	1	-0.303876	0.571298	0.595131	1	0.0316797	0.774716	0.96741	1	-0.514015	0.281723	0.0692025	1	0.516309	0.67813	0.447016	1	0.00825839	0.015836	0.602345	1	0.00294634	0.0302943	0.922522	1	0.0475442	0.0337744	0.159221	1	0.0478185	0.0297893	0.108444	1	-1.01994	2.60428	0.695324	1	0.0617085	0.0263763	0.0193074	1	0.0338499	0.0462627	0.464358	1
JAZF1	OID40323	-0.860831	0.39173	0.0279839	1	-0.0083029	0.0139997	0.553129	1	-0.0161311	0.0127934	0.208181	1	-0.812355	0.496468	0.102598	1	-0.796605	0.35708	0.0262829	1	-0.799156	0.378123	0.0352124	1	-0.0827073	0.332574	0.803734	1	-1.55371	0.923763	0.0934637	1	-1.61112	1.25606	0.200582	1	-0.880597	0.458158	0.0556391	1	-0.873265	1.09852	0.427236	1	0.016378	0.0255864	0.522507	1	-0.0231249	0.0489866	0.636879	1	0.0309091	0.0547456	0.572349	1	0.0138128	0.0483407	0.775078	1	-3.9329	4.69358	0.402069	1	0.0512285	0.0430343	0.233884	1	0.170796	0.0857177	0.0463111	1
JCAD	OID40324	0.117068	0.197372	0.553091	1	0.00119074	0.00694688	0.863904	1	-0.00789009	0.00636372	0.215875	1	0.157649	0.250827	0.530039	1	0.220621	0.180686	0.222854	1	0.200164	0.191318	0.29612	1	-0.076704	0.167339	0.646944	1	0.161432	0.463357	0.727755	1	1.00972	0.622113	0.105672	1	-0.0415342	0.22837	0.855824	1	0.65604	0.545904	0.230394	1	0.0119924	0.0127854	0.34889	1	0.0209818	0.0245148	0.392063	1	0.00126012	0.02765	0.96365	1	0.0235815	0.0242493	0.33082	1	1.35486	2.67651	0.612714	1	0.00659453	0.0218225	0.762508	1	0.0324256	0.0488703	0.507009	1
JMJD6	OID40325	0.173378	0.51263	0.735203	1	-0.0170736	0.0182427	0.349318	1	0.0139689	0.0167283	0.404261	1	0.530872	0.653507	0.417095	1	0.394755	0.471694	0.403191	1	0.434595	0.499031	0.384372	1	0.189733	0.436358	0.663943	1	-0.91063	1.22406	0.457413	1	0.505532	1.65867	0.760743	1	-0.379373	0.606275	0.532012	1	0.384485	1.44919	0.790943	1	0.0300827	0.0337334	0.373099	1	-0.0367063	0.0644401	0.568936	1	-0.0836917	0.0721879	0.24631	1	0.0196645	0.0636263	0.757274	1	-3.75115	5.70271	0.510677	1	-0.0525006	0.0567524	0.354923	1	0.216249	0.104072	0.0377194	1
KALRN	OID40326	0.0205397	0.173047	0.905517	1	-0.000864634	0.00611257	0.887513	1	0.00670827	0.00566902	0.237507	1	0.0762773	0.219363	0.728241	1	-0.12177	0.158024	0.441452	1	-0.0591364	0.167359	0.724024	1	0.208857	0.146078	0.153606	1	-0.452115	0.410945	0.272017	1	-0.607252	0.54902	0.2696	1	-0.120434	0.201277	0.550114	1	-0.480368	0.48023	0.317956	1	0.0076608	0.0112559	0.496566	1	0.00331923	0.0216558	0.878184	1	-0.0556248	0.0241457	0.0212384	1	-0.0541061	0.0212778	0.0109955	1	0.822644	1.87329	0.660557	1	-0.0620653	0.0185877	0.000840673	0.333558	0.00330395	0.0332917	0.920946	1
KANK4	OID40327	-0.510352	0.394529	0.195813	1	-0.0130135	0.01472	0.376659	1	-0.00236472	0.0128946	0.8546	1	-0.576275	0.509731	0.258936	1	-0.289751	0.372088	0.436615	1	-0.386314	0.391891	0.324852	1	-0.300194	0.340447	0.378444	1	-1.00587	0.960154	0.295487	1	0.0395218	1.32212	0.97617	1	0.749837	0.484863	0.123023	1	0.225757	1.14855	0.844286	1	-0.0448061	0.0262425	0.0885627	1	0.0568368	0.0499729	0.255391	1	0.0190019	0.0560877	0.734769	1	0.0782704	0.0490133	0.110283	1	4.19815	4.17725	0.314896	1	0.00963266	0.0453425	0.831762	1	-0.0552541	0.0758851	0.466534	1
KAT2B	OID40328	-0.179905	0.2455	0.463674	1	-0.00796659	0.00916037	0.384475	1	-0.00846025	0.00803984	0.293394	1	-0.539916	0.317184	0.0895077	1	0.0415824	0.232174	0.857951	1	-0.152877	0.244573	0.532281	1	-0.542774	0.210749	0.0103762	1	-0.51268	0.597633	0.391517	1	-0.579863	0.822505	0.481296	1	-0.408575	0.303622	0.179384	1	-0.182402	0.715265	0.798861	1	0.00356848	0.0164047	0.827913	1	0.00190313	0.0311592	0.951298	1	-0.026617	0.0350454	0.447554	1	-0.035778	0.0305587	0.241682	1	-0.535107	2.52145	0.831934	1	-0.0226264	0.0282302	0.422844	1	0.0561636	0.0484745	0.246611	1
KCNIP3	OID40329	0.095904	0.159523	0.547712	1	-0.00809223	0.0053468	0.13016	1	0.00817738	0.00515574	0.113702	1	0.351648	0.199089	0.0782026	1	0.23778	0.142474	0.0960609	1	0.27668	0.15116	0.068055	1	0.119685	0.133225	0.369607	1	0.36515	0.36455	0.317319	1	0.0394233	0.490612	0.936018	1	-0.0782209	0.177535	0.65993	1	0.128258	0.431129	0.766323	1	-0.0018687	0.0102333	0.855217	1	0.00676207	0.0196874	0.731244	1	0.0182306	0.021989	0.407061	1	0.00385723	0.0195341	0.843466	1	2.06908	1.79793	0.249809	1	0.0118423	0.0169381	0.484459	1	0.0481468	0.032961	0.144092	1
KCNJ11	OID40330	0.12682	0.153999	0.410215	1	-0.00341102	0.00565273	0.546224	1	-0.00297444	0.00526758	0.572656	1	-0.0355559	0.197342	0.857108	1	-0.0179234	0.143429	0.900617	1	-0.024068	0.151322	0.87371	1	-0.0166618	0.131701	0.899391	1	-0.0466791	0.370349	0.899768	1	-0.144679	0.513441	0.778281	1	0.0405033	0.189402	0.830805	1	-0.242778	0.446023	0.586566	1	0.000146261	0.0102496	0.988622	1	0.0188013	0.0194734	0.334302	1	0.00605914	0.0218574	0.781617	1	0.0121173	0.0192832	0.529749	1	0.0345326	1.78483	0.984564	1	-0.0249698	0.0177107	0.158577	1	0.0374411	0.0338245	0.268328	1
KCTD20	OID40331	0.208635	0.260379	0.422972	1	0.000857841	0.00998213	0.931516	1	0.0080589	0.00862305	0.350653	1	-0.369787	0.338336	0.275083	1	-0.0979221	0.247297	0.692342	1	-0.195365	0.260312	0.453399	1	-0.261056	0.225852	0.248436	1	0.419487	0.638153	0.511355	1	1.7221	0.880884	0.0513653	1	0.398081	0.326532	0.223672	1	1.64839	0.762772	0.0313351	1	-0.00422233	0.0174993	0.809463	1	-0.079227	0.0329358	0.0161504	1	-0.132502	0.0366161	0.000296121	0.172985	-0.0281418	0.0325704	0.387571	1	0.340465	3.58769	0.924396	1	-0.0972025	0.0296965	0.00106337	0.389734	0.0843301	0.065232	0.19609	1
KDM1A	OID40332	-0.201091	0.254845	0.430071	1	8.12332e-05	0.00846205	0.992341	1	-0.0119713	0.00825092	0.147802	1	0.0961961	0.31498	0.760246	1	-0.144298	0.223971	0.51987	1	-0.0607265	0.238548	0.799219	1	0.226771	0.209491	0.279836	1	0.0741263	0.581528	0.898661	1	-0.0490655	0.764416	0.94888	1	0.0424305	0.275101	0.877581	1	0.199813	0.676465	0.767972	1	-0.00281928	0.0162041	0.861995	1	-0.0293199	0.0313463	0.349605	1	0.00549625	0.0349721	0.875118	1	0.0146696	0.0313624	0.639966	1	-0.489102	2.84362	0.863438	1	0.0170952	0.0266022	0.520468	1	0.0232644	0.0534561	0.663412	1
KDM5A	OID40333	0.171202	0.587653	0.770797	1	-0.00134763	0.0205891	0.947813	1	0.0211608	0.019141	0.269713	1	-0.134292	0.743799	0.856819	1	0.205488	0.535213	0.701251	1	0.0987175	0.56696	0.861869	1	-0.454173	0.495655	0.360101	1	0.774613	1.37446	0.573415	1	0.422538	1.85208	0.819698	1	-1.07882	0.67264	0.109972	1	0.635452	1.62067	0.695267	1	0.0685335	0.0378619	0.071139	1	0.0217635	0.0729456	0.765435	1	-0.168478	0.080975	0.0374686	1	-0.088384	0.0720703	0.220064	1	6.89111	6.43507	0.284229	1	-0.165913	0.0629812	0.00843057	1	0.146299	0.125125	0.242311	1
KIAA0232	OID40334	0.107246	0.254489	0.67345	1	-0.0151247	0.00927981	0.103134	1	-0.00240547	0.00827622	0.771493	1	-0.442096	0.323723	0.172824	1	-0.383978	0.235218	0.103393	1	-0.40607	0.248086	0.10247	1	-0.0718839	0.216529	0.740079	1	-0.203257	0.608267	0.738447	1	0.79452	0.835202	0.342137	1	-0.34299	0.30902	0.267883	1	0.496962	0.726877	0.494618	1	0.0216431	0.0166811	0.195258	1	0.0382667	0.0317294	0.227805	1	0.0668106	0.0356356	0.0608166	1	0.0480142	0.0312895	0.124903	1	-1.89282	2.7297	0.488048	1	0.035142	0.0290388	0.226212	1	-0.0863215	0.0518049	0.0956576	1
KIAA0753	OID40335	0.0891935	0.139921	0.523827	1	0.00195294	0.00515061	0.704564	1	-0.00325151	0.00464776	0.484644	1	-0.184083	0.180283	0.307844	1	0.0361093	0.131206	0.783301	1	-0.0383677	0.13842	0.781786	1	-0.229749	0.119912	0.0560914	1	-0.191953	0.337702	0.570101	1	0.418534	0.465372	0.369112	1	-0.144196	0.171294	0.400562	1	0.739373	0.403397	0.0676775	1	-0.0128751	0.00930795	0.167408	1	0.000908742	0.0176949	0.959042	1	0.016883	0.0198907	0.395998	1	0.0213999	0.0173915	0.218517	1	-1.43521	1.54154	0.351842	1	0.0127526	0.0159196	0.423095	1	-0.005527	0.0287473	0.847538	1
KIAA1217	OID40336	0.529696	0.398504	0.183778	1	0.00109059	0.0157861	0.944922	1	-0.00491659	0.0132793	0.711451	1	0.540627	0.523584	0.302491	1	0.235024	0.386378	0.543363	1	0.328778	0.405248	0.4177	1	0.247497	0.350074	0.480025	1	-0.260118	1.0053	0.795971	1	0.61367	1.4135	0.664427	1	-0.442373	0.527699	0.402413	1	0.803891	1.21872	0.509896	1	-0.00304668	0.0273984	0.911518	1	0.0957733	0.0514172	0.0625087	1	0.085619	0.0579908	0.13983	1	0.0454481	0.0505229	0.368358	1	-1.97128	4.34981	0.650414	1	0.00898158	0.048133	0.851975	1	-0.158202	0.0823049	0.0545867	1
KIAA1614	OID40337	-0.198477	0.15993	0.214596	1	-0.00974526	0.00579788	0.0927958	1	-0.00472904	0.00528844	0.37181	1	-0.456728	0.204885	0.0263691	1	-0.261222	0.148572	0.0795139	1	-0.32404	0.156817	0.0394621	1	-0.206966	0.137218	0.132287	1	0.0628071	0.383373	0.869958	1	-0.725535	0.521164	0.164865	1	0.0598998	0.191718	0.754938	1	-0.311954	0.455708	0.494111	1	-0.0181912	0.0105274	0.0848242	1	-0.0141512	0.0201917	0.483402	1	-0.0393359	0.0224914	0.0803026	1	-0.0455736	0.0198105	0.0214212	1	-1.1563	1.91113	0.545158	1	-0.0220263	0.0178615	0.217512	1	-0.0148108	0.0329178	0.652758	1
KIAA1958	OID40338	0.0198852	0.247857	0.936056	1	-0.0129389	0.00981607	0.187459	1	-0.00172698	0.0081508	0.832342	1	-0.126587	0.326052	0.698064	1	-0.141813	0.240253	0.555357	1	-0.143943	0.252123	0.56839	1	0.0256135	0.217735	0.906421	1	1.06312	0.626805	0.0906951	1	0.177353	0.879285	0.84026	1	0.0308708	0.327559	0.924968	1	-0.21119	0.759126	0.781008	1	0.0131227	0.0170638	0.442357	1	0.0344683	0.0321542	0.283733	1	0.00154547	0.0363904	0.966125	1	-0.00402161	0.0314142	0.898134	1	-1.35919	2.39782	0.570821	1	-0.0241318	0.0300601	0.422099	1	0.0606979	0.0456542	0.183679	1
KIAA2026	OID40339	0.244365	0.173366	0.158676	1	-0.00409458	0.00643124	0.524339	1	0.00324119	0.00582942	0.578557	1	-0.137173	0.223199	0.539189	1	0.0856974	0.162354	0.597908	1	0.00863849	0.171304	0.959807	1	-0.209431	0.148654	0.159668	1	-0.101524	0.421025	0.809582	1	0.255868	0.583939	0.661533	1	-0.00732174	0.215784	0.972953	1	0.12124	0.507037	0.811154	1	0.0155831	0.0116144	0.18049	1	0.0210722	0.0219775	0.337654	1	-0.0151516	0.0246188	0.538259	1	-0.00390753	0.0216416	0.856716	1	2.0027	1.94228	0.302488	1	-0.0175629	0.0197666	0.374265	1	-0.0397828	0.0380055	0.295208	1
KIF13A	OID40340	-0.265843	0.255121	0.297398	1	-0.00684261	0.010263	0.504948	1	-0.00476404	0.00855113	0.577825	1	0.213694	0.335253	0.524255	1	0.228608	0.24725	0.355761	1	0.224722	0.259273	0.386639	1	-0.0255699	0.224045	0.909199	1	-0.666855	0.644135	0.301215	1	0.419926	0.916575	0.647107	1	0.0589202	0.34516	0.864547	1	1.04813	0.785383	0.182821	1	-0.0288489	0.0174671	0.0994754	1	-0.0353646	0.0329385	0.282977	1	-0.0433814	0.0370669	0.241858	1	-0.0395382	0.0321558	0.218854	1	-0.890108	2.92897	0.761205	1	-0.0190446	0.0309399	0.5382	1	-0.0177576	0.0516514	0.731	1
KIF13B	OID40341	0.449632	0.249043	0.0710064	1	0.000227104	0.00878107	0.979367	1	0.00334172	0.00858445	0.697307	1	-0.628348	0.314471	0.0464159	1	-0.148107	0.22728	0.515037	1	-0.309547	0.240446	0.19876	1	-0.442711	0.209421	0.0351768	1	0.389417	0.585434	0.506393	1	1.92391	0.782344	0.0145221	1	-0.0485294	0.28827	0.866443	1	1.94044	0.682686	0.00478872	0.991525	0.00760441	0.0162322	0.639735	1	-0.00657044	0.0311581	0.832986	1	-0.0651475	0.0348758	0.061764	1	0.00458133	0.0308662	0.882007	1	1.06372	2.80538	0.70456	1	-0.0541103	0.0274962	0.0490772	1	0.0013757	0.0536634	0.979548	1
KIF26B	OID40342	0.133933	0.218246	0.539427	1	0.00852367	0.00794842	0.283552	1	0.00614773	0.0074511	0.409884	1	0.0958834	0.280554	0.732711	1	0.0583502	0.203371	0.774332	1	0.0696319	0.214766	0.745944	1	0.0506943	0.18722	0.786708	1	1.03864	0.521032	0.0469457	1	-0.196583	0.717901	0.784384	1	-0.349808	0.264583	0.187107	1	0.164443	0.623922	0.792274	1	0.0154937	0.0143903	0.282315	1	0.046657	0.0273456	0.0879716	1	-0.0204687	0.0306939	0.504858	1	0.0185263	0.0270436	0.49331	1	2.55546	2.36255	0.279405	1	-0.0415806	0.0244084	0.0884682	1	0.0787639	0.043467	0.06998	1
KIF28P	OID40343	0.778009	0.391171	0.0467098	1	0.00801321	0.0147202	0.586188	1	-0.00976496	0.012746	0.44412	1	0.0887165	0.50925	0.86179	1	-0.159987	0.371119	0.666636	1	-0.0817764	0.391146	0.834503	1	0.343738	0.339472	0.31189	1	0.870052	0.95706	0.363882	1	0.941988	1.32053	0.476115	1	0.218641	0.488055	0.654468	1	1.85458	1.14259	0.105439	1	-0.0349863	0.026207	0.182672	1	0.0173209	0.0499535	0.728786	1	-0.00357099	0.0559057	0.949069	1	0.0374818	0.0490733	0.444991	1	-5.21257	4.1696	0.211249	1	-0.0374766	0.0449856	0.4048	1	-0.0880321	0.0791465	0.266023	1
KIF2B	OID40344	1.56308	0.649145	0.0160445	1	-0.00699333	0.0221083	0.751758	1	-0.00733779	0.0211402	0.728744	1	-0.505813	0.825921	0.540649	1	-0.687589	0.589725	0.244464	1	-0.631307	0.62664	0.314427	1	0.198461	0.551011	0.718935	1	-2.81788	1.50072	0.0613883	1	0.590385	2.0197	0.770283	1	0.518148	0.731331	0.479354	1	1.12385	1.77463	0.527081	1	-0.0510242	0.0420672	0.226029	1	-0.022671	0.0810027	0.77957	1	-0.0401895	0.0900223	0.65528	1	-0.0126879	0.0804199	0.874638	1	-6.14303	6.81753	0.367555	1	-0.0334496	0.0690426	0.628047	1	0.0902255	0.129226	0.485052	1
KIF6	OID40345	-0.0328887	0.585819	0.955229	1	-0.0228582	0.0223449	0.306323	1	-0.0123881	0.0202004	0.540138	1	-0.839375	0.756581	0.267937	1	-0.704211	0.554381	0.204742	1	-0.749297	0.582893	0.199386	1	-0.120089	0.50596	0.812512	1	0.682513	1.44176	0.636205	1	0.0931694	2.01038	0.963061	1	0.255382	0.74641	0.732451	1	0.946258	1.7379	0.586433	1	-0.0293853	0.0394149	0.456405	1	0.0284004	0.0745521	0.703243	1	-0.0424697	0.0836288	0.611568	1	-0.0726762	0.0729745	0.319293	1	-0.775917	6.53865	0.90554	1	-0.0842521	0.0681385	0.216279	1	0.122482	0.122114	0.315857	1
KIFC2	OID40346	0.184602	0.464637	0.691143	1	0.022654	0.0169733	0.181979	1	0.0251116	0.0151118	0.097452	1	0.457144	0.591383	0.439982	1	-0.000386617	0.429608	0.999282	1	0.154916	0.453368	0.732759	1	0.431716	0.394309	0.274246	1	-1.46134	1.1122	0.189684	1	1.0402	1.53428	0.498247	1	-1.87884	0.558594	0.000863842	0.338944	1.82796	1.33193	0.1708	1	0.0791373	0.0303962	0.00959004	1	0.0950226	0.0583479	0.103408	1	-0.0438298	0.0654678	0.503185	1	0.0130684	0.0577051	0.820836	1	0.747747	6.00124	0.900841	1	-0.0705756	0.052156	0.176004	1	0.042037	0.112732	0.709228	1
KIRREL3	OID40349	0.38252	0.406738	0.346982	1	0.00697012	0.015017	0.642541	1	0.0160724	0.0135166	0.23521	1	0.814057	0.521898	0.119613	1	0.837229	0.379452	0.0279324	1	0.836593	0.400074	0.0371594	1	-0.0646444	0.349452	0.853334	1	-0.671018	0.982498	0.495043	1	2.32909	1.34301	0.0838021	1	0.145166	0.496903	0.770378	1	2.1037	1.16807	0.0725645	1	0.0103473	0.0269509	0.701243	1	-0.00246436	0.0514971	0.961832	1	-0.0706433	0.0573009	0.217632	1	-0.0255122	0.0503506	0.612371	1	7.55381	3.878	0.0514314	1	-0.0794333	0.0460018	0.0842142	1	0.0760603	0.0745905	0.307868	1
KLF15	OID40350	-0.0655887	0.167526	0.695417	1	-0.00296767	0.00586322	0.612751	1	0.00541978	0.00557696	0.331827	1	-0.0559976	0.212975	0.792749	1	-0.129467	0.152981	0.39795	1	-0.107898	0.162153	0.506206	1	0.0729234	0.142079	0.608075	1	-0.566928	0.392149	0.149191	1	-0.764727	0.524703	0.146123	1	-0.302087	0.191714	0.116344	1	-0.644273	0.459897	0.162308	1	0.0129758	0.0108513	0.2326	1	0.00740161	0.0209148	0.723418	1	0.00409976	0.0234405	0.861158	1	0.00953288	0.0208724	0.647871	1	-2.30103	1.91538	0.229617	1	0.00223097	0.0182132	0.90251	1	0.0685717	0.0353976	0.052723	1
KLF8	OID40351	0.279272	0.374542	0.455887	1	0.00296782	0.0133965	0.824675	1	0.00109705	0.012211	0.928465	1	0.257859	0.476654	0.588833	1	0.0120858	0.344896	0.972065	1	0.0953422	0.364544	0.793818	1	0.244915	0.317887	0.441504	1	-2.10793	0.880704	0.0172036	1	-0.344814	1.21647	0.777014	1	-0.00540096	0.446497	0.990357	1	-0.650189	1.06055	0.540254	1	0.025404	0.0245819	0.302074	1	0.0110678	0.0468603	0.813288	1	-0.0120768	0.0522905	0.817349	1	-0.0252722	0.0462483	0.584759	1	1.07062	4.18252	0.79797	1	0.00145	0.0413942	0.972056	1	0.076279	0.0781101	0.328788	1
KMT2C	OID40352	0.246755	0.365563	0.499676	1	-0.00942968	0.0131989	0.47496	1	0.0091205	0.012197	0.455098	1	0.332881	0.468515	0.477816	1	0.200329	0.339346	0.555312	1	0.2414	0.358535	0.50116	1	0.118935	0.312751	0.703939	1	-0.419749	0.876074	0.63214	1	3.22721	1.17646	0.0064504	1	0.382965	0.436035	0.380555	1	2.87098	1.02897	0.0055874	1	0.010265	0.0242352	0.672138	1	0.132803	0.0458046	0.00373939	0.848294	0.090187	0.0517072	0.0811266	1	0.0641706	0.045451	0.157991	1	-3.338	4.2338	0.430452	1	0.0195829	0.0410171	0.633055	1	-0.0890057	0.0776908	0.251944	1
KNDC1	OID40353	-0.0357015	0.162334	0.825929	1	-0.00550568	0.00629953	0.382128	1	-0.00997071	0.0054091	0.0661296	1	0.17634	0.210019	0.401625	1	0.0342446	0.153647	0.823746	1	0.0861447	0.161688	0.594485	1	0.138456	0.140196	0.323966	1	0.0101284	0.399457	0.979785	1	-0.00375684	0.558061	0.994632	1	-0.276406	0.206973	0.182613	1	0.288244	0.483023	0.551036	1	-0.000461488	0.0109726	0.966474	1	-0.00406871	0.0207365	0.844446	1	0.00669183	0.0232247	0.773245	1	-0.00926487	0.0203309	0.648603	1	-4.53957	1.74099	0.00912177	1	0.00372415	0.0188261	0.843187	1	0.0184933	0.0338224	0.584532	1
KNSTRN	OID40354	-0.169484	0.153228	0.268688	1	0.00155043	0.00541744	0.77473	1	-0.000276379	0.00500435	0.955988	1	-0.0797242	0.19432	0.681834	1	0.116269	0.140117	0.40719	1	0.0538803	0.148363	0.716685	1	-0.217484	0.129276	0.0933227	1	-0.622473	0.361761	0.0861973	1	0.642221	0.487305	0.188593	1	0.176928	0.177215	0.319052	1	0.315395	0.426733	0.460429	1	0.0190104	0.00997883	0.0575645	1	0.0347604	0.019123	0.0691055	1	0.0107693	0.0215117	0.616636	1	0.0201359	0.018896	0.286599	1	0.675579	1.73798	0.697487	1	-0.0110042	0.0167699	0.511703	1	-0.00316135	0.0312252	0.919357	1
KPNA7	OID40355	-0.079805	0.138777	0.565252	1	0.00726861	0.00513601	0.157003	1	0.0118672	0.00456859	0.00978134	1	0.122046	0.178357	0.494201	1	0.111331	0.129535	0.39061	1	0.114979	0.136703	0.400809	1	0.000964994	0.119096	0.993539	1	0.116279	0.337095	0.730329	1	-0.49404	0.460181	0.283794	1	-0.13362	0.169456	0.431015	1	-0.490124	0.400264	0.221596	1	0.00652594	0.00922944	0.479952	1	0.0119731	0.01776	0.500208	1	-0.00973884	0.0197011	0.621073	1	0.00499316	0.0173522	0.773535	1	0.663235	1.56332	0.671385	1	-0.0102627	0.0157442	0.514503	1	0.0575809	0.0286924	0.0447672	1
KRBA1	OID40356	-0.0436997	0.135475	0.747024	1	0.000302188	0.00479857	0.949787	1	-0.000318029	0.0044635	0.943239	1	-0.2091	0.172442	0.226033	1	-0.113023	0.124572	0.36484	1	-0.144024	0.131735	0.274963	1	-0.11355	0.11517	0.324785	1	-0.245024	0.319731	0.443994	1	0.545927	0.432337	0.207692	1	-0.15407	0.157408	0.328594	1	0.254817	0.378459	0.501263	1	0.018407	0.00879504	0.0370608	1	0.0113533	0.0169272	0.502404	1	-0.00874357	0.019011	0.645572	1	-0.00432017	0.0167312	0.796245	1	-1.39118	1.53259	0.36402	1	-0.0140283	0.0149023	0.346524	1	-0.031325	0.0285141	0.271951	1
KRI1	OID40357	0.0942294	0.161755	0.560201	1	-0.00327694	0.00570234	0.565518	1	0.00292376	0.00531845	0.582851	1	-0.314702	0.205579	0.126641	1	-0.123676	0.148641	0.405921	1	-0.191485	0.157135	0.223758	1	-0.183588	0.13715	0.181505	1	0.56064	0.380273	0.141304	1	0.370905	0.514139	0.471235	1	0.139449	0.187627	0.458015	1	0.0383053	0.450292	0.932263	1	0.0145684	0.0105014	0.166221	1	0.074927	0.0197913	0.000153178	0.113122	0.0724735	0.0222267	0.00111159	0.401609	0.0558439	0.0197522	0.00469547	0.980324	-1.01214	1.72588	0.557575	1	0.0236573	0.0176644	0.180484	1	-0.0242461	0.0323197	0.453136	1
KRIT1	OID40358	0.0831385	0.438705	0.849694	1	-0.0199712	0.017072	0.242073	1	0.00164162	0.0147749	0.911597	1	0.410399	0.572617	0.473995	1	0.264543	0.420791	0.529927	1	0.312643	0.441956	0.479739	1	0.171069	0.382462	0.654927	1	-1.06253	1.08922	0.329933	1	-0.348037	1.53703	0.820986	1	0.116903	0.574134	0.838767	1	-0.012318	1.32583	0.992592	1	-0.00325937	0.0298589	0.913134	1	0.0387282	0.0563369	0.491806	1	0.0862249	0.0630353	0.171349	1	-0.013574	0.0552011	0.80576	1	-0.840238	4.94949	0.865197	1	0.0120259	0.0522986	0.818134	1	-0.11937	0.0909251	0.189239	1
KRT12	OID40359	-0.285299	0.161326	0.0769835	1	-0.000931214	0.00569793	0.87018	1	-0.0105188	0.00529149	0.0476211	1	0.0379823	0.203619	0.852123	1	-0.0525827	0.14694	0.720657	1	-0.02406	0.155474	0.877099	1	0.105967	0.135749	0.435517	1	-1.02785	0.375574	0.00651898	1	-0.815043	0.511953	0.112414	1	-0.262241	0.188054	0.164283	1	-0.492188	0.447882	0.272632	1	0.000453186	0.01046	0.965466	1	0.0114875	0.0200112	0.56593	1	0.0424149	0.0223067	0.0572438	1	0.0261919	0.0198147	0.18622	1	1.11611	1.83544	0.54313	1	0.027564	0.0176947	0.119292	1	0.0211549	0.0342423	0.536707	1
KRT20	OID40360	-0.138823	0.14816	0.348768	1	-0.00179614	0.00519304	0.729437	1	0.00182117	0.00481854	0.705698	1	-0.0834254	0.187439	0.656514	1	-0.121528	0.134938	0.368379	1	-0.11342	0.142881	0.427814	1	0.0230613	0.125144	0.853893	1	0.688845	0.345319	0.0468563	1	-0.0838105	0.4702	0.858654	1	0.0989994	0.171404	0.564045	1	0.0593037	0.41107	0.885385	1	-0.00679875	0.00960341	0.479437	1	-0.00798581	0.0184517	0.665163	1	-0.022466	0.0205756	0.274886	1	0.00145923	0.0181892	0.936058	1	-2.27681	1.64016	0.165085	1	-0.0116719	0.0161747	0.470534	1	-0.0352944	0.0308302	0.252293	1
L3MBTL4	OID40361	0.0211062	0.155904	0.892312	1	0.000331162	0.00543753	0.951436	1	-0.00169437	0.00506291	0.738084	1	-0.351821	0.195924	0.0733383	1	-0.0753482	0.141539	0.594808	1	-0.168552	0.149748	0.261073	1	-0.264062	0.130476	0.0436967	1	-0.49703	0.363948	0.172954	1	0.361843	0.494612	0.465017	1	-0.0650921	0.180547	0.718742	1	0.0980838	0.432739	0.820841	1	0.00891449	0.0101075	0.378394	1	0.033077	0.0193209	0.0869005	1	0.00832834	0.0220246	0.705327	1	-0.00865684	0.0192808	0.653441	1	2.47139	1.84139	0.179553	1	-0.013262	0.0172162	0.441111	1	0.00823551	0.0346305	0.812028	1
LCTL	OID40362	0.336846	0.149612	0.0243568	1	0.00885941	0.00526166	0.0922264	1	0.00347264	0.00501063	0.488744	1	0.122904	0.190971	0.520237	1	-0.0336683	0.137765	0.807065	1	0.0216049	0.145834	0.882306	1	0.156922	0.127137	0.217865	1	0.435636	0.352399	0.21723	1	-0.105885	0.47867	0.825085	1	-0.0113343	0.174908	0.948381	1	-0.229018	0.418284	0.58442	1	0.00218722	0.00978737	0.823295	1	0.00515354	0.018715	0.783032	1	-0.00765454	0.0209063	0.714263	1	-0.00818077	0.0185096	0.658507	1	0.670019	1.66053	0.686583	1	-0.015828	0.0163504	0.33302	1	0.0201174	0.0311474	0.518358	1
LDB3	OID40363	-0.499904	0.271202	0.0652872	1	0.00444034	0.00998453	0.656521	1	0.00129926	0.00888677	0.883845	1	0.264023	0.347794	0.448227	1	0.227006	0.251799	0.367872	1	0.233517	0.266122	0.380769	1	0.0428427	0.23223	0.85373	1	-0.517135	0.652052	0.42825	1	1.42028	0.884789	0.109488	1	0.114128	0.325344	0.726017	1	0.627745	0.775701	0.418962	1	0.0317712	0.0179482	0.0775234	1	0.0517874	0.0343912	0.132111	1	-0.00134427	0.0386179	0.972232	1	0.0213196	0.0338499	0.528809	1	0.391061	3.05797	0.898242	1	-0.024214	0.0305622	0.428195	1	0.0525657	0.0572552	0.358569	1
LHX2	OID40364	-0.188744	0.155469	0.224735	1	-0.0117237	0.00569883	0.0396656	1	-2.22e-05	0.00505483	0.996501	1	-0.117298	0.198001	0.553917	1	-0.0873503	0.143593	0.543333	1	-0.0994886	0.15161	0.512075	1	-0.034466	0.132175	0.794414	1	-0.534883	0.373755	0.15323	1	0.0502192	0.51512	0.922395	1	-0.353806	0.189132	0.0623319	1	0.278098	0.447805	0.534987	1	0.0134687	0.0102922	0.191453	1	0.0156952	0.0198452	0.429014	1	0.00336791	0.0220839	0.878789	1	-0.00584651	0.01929	0.761825	1	-1.64314	1.69282	0.331721	1	-0.000765269	0.0177396	0.965591	1	-0.0445871	0.0310541	0.151062	1
LIMCH1	OID40365	-0.275578	0.193563	0.154529	1	0.00019772	0.00773284	0.979601	1	0.000275257	0.00647392	0.966111	1	-0.000350948	0.253179	0.998895	1	-0.00717748	0.186481	0.969318	1	-0.000163024	0.195679	0.999336	1	0.000922791	0.169073	0.995648	1	-1.12923	0.485288	0.020496	1	0.572294	0.690019	0.407401	1	-0.143611	0.259146	0.579791	1	0.342038	0.593806	0.564947	1	0.017087	0.0132765	0.198892	1	0.0393173	0.0251717	0.118297	1	0.00740445	0.0283257	0.793781	1	-0.00377276	0.0244737	0.877487	1	5.33092	1.94613	0.0061581	1	-0.00903793	0.0235048	0.700598	1	0.0827429	0.040231	0.0397156	1
LIN9	OID40366	-0.0754577	0.168235	0.653774	1	0.00109324	0.00591724	0.853421	1	0.00327952	0.00546993	0.549204	1	0.0984355	0.212893	0.64408	1	0.0522044	0.153397	0.733809	1	0.0650962	0.162403	0.688773	1	0.0506011	0.142044	0.721863	1	-0.085685	0.396827	0.829173	1	0.484088	0.531887	0.363509	1	0.071919	0.194689	0.712124	1	0.0363357	0.46641	0.937955	1	0.0124708	0.0108859	0.252747	1	-0.00234439	0.0209403	0.910858	1	0.0294771	0.0233572	0.206945	1	0.0256755	0.0206631	0.214024	1	1.32856	1.82778	0.467307	1	0.0293911	0.0182586	0.107461	1	0.00329537	0.0340892	0.922989	1
LINC00469	OID40367	-0.056266	0.149963	0.707513	1	-0.00533342	0.00514629	0.300033	1	-0.00105229	0.00492461	0.830929	1	0.0303053	0.189597	0.873094	1	-0.0181283	0.136013	0.894046	1	-0.00161773	0.144267	0.991059	1	0.0517544	0.126422	0.682505	1	-0.0669434	0.348407	0.847753	1	0.0828887	0.467038	0.859268	1	0.020744	0.169688	0.902806	1	-0.0676333	0.410031	0.869105	1	0.00806889	0.00967546	0.404894	1	-0.0146933	0.0185904	0.429313	1	-0.0294718	0.020944	0.159376	1	-0.0100947	0.0186265	0.587851	1	1.07235	1.70636	0.529713	1	-0.0233362	0.0161409	0.14824	1	-0.0139296	0.0323303	0.666576	1
LINC00471	OID40368	0.313988	0.474238	0.507914	1	0.0100649	0.0173731	0.56236	1	0.0279331	0.0156532	0.0752022	1	1.42311	0.604501	0.0190534	1	0.364874	0.441788	0.409365	1	0.712572	0.465276	0.126452	1	1.06487	0.40271	0.00851394	1	0.730892	1.13699	0.52073	1	-0.856827	1.56167	0.583607	1	0.105667	0.574777	0.854262	1	-0.343525	1.3586	0.800532	1	-0.0282929	0.031278	0.366271	1	-0.0204761	0.0595559	0.730986	1	-0.0814104	0.0666461	0.221884	1	-0.0490529	0.0587896	0.404067	1	13.5825	5.34475	0.0110448	1	-0.0648198	0.0531701	0.222805	1	-0.042095	0.097847	0.667041	1
LINC01356	OID40369	0.0648193	0.241299	0.788217	1	0.0014771	0.00870397	0.865243	1	-0.00291541	0.00799737	0.715668	1	0.55427	0.305213	0.0701345	1	0.106397	0.221554	0.631339	1	0.255578	0.234001	0.275424	1	0.395773	0.203424	0.0524274	1	-0.64951	0.575423	0.259751	1	0.0341001	0.782851	0.965284	1	-0.306033	0.28645	0.286269	1	0.200614	0.682599	0.769023	1	0.0179339	0.015833	0.258081	1	0.0211994	0.0303939	0.485497	1	-0.000471813	0.0339463	0.988911	1	0.0246473	0.0298932	0.409649	1	3.34316	2.75691	0.225264	1	-0.0143598	0.0268409	0.592652	1	0.04004	0.0506041	0.428804	1
LMO4	OID40370	-0.365048	0.170097	0.0318642	1	0.000423695	0.00607311	0.94438	1	-0.00341695	0.00566845	0.547028	1	0.0260478	0.218535	0.905185	1	-0.00984887	0.157337	0.950122	1	0.00219704	0.166643	0.989488	1	0.00133498	0.145764	0.992698	1	0.291895	0.402228	0.468527	1	0.461495	0.544282	0.397208	1	0.144347	0.198594	0.467986	1	0.343113	0.476906	0.472422	1	8.10789e-05	0.0111949	0.994225	1	-0.0290925	0.0213719	0.173435	1	0.00616162	0.024048	0.79778	1	0.0160238	0.0212345	0.450483	1	0.89306	2.10856	0.671902	1	0.0250476	0.0185968	0.17802	1	-0.0142735	0.0378109	0.705805	1
LONRF2	OID40371	0.183888	0.169128	0.276916	1	-0.00221054	0.00629085	0.725297	1	-0.00339845	0.00556393	0.541724	1	0.221704	0.219041	0.312086	1	0.202801	0.159346	0.203877	1	0.20784	0.168053	0.216916	1	0.00818336	0.146393	0.95545	1	0.182232	0.412335	0.65878	1	0.462202	0.565056	0.413963	1	-0.128815	0.207494	0.535204	1	0.497794	0.491224	0.311593	1	-0.00451821	0.0113266	0.690188	1	0.00536479	0.0216527	0.804316	1	-0.0236055	0.0243223	0.331783	1	0.0103031	0.0212045	0.627046	1	0.913102	2.00783	0.649275	1	-0.0246407	0.0193834	0.203648	1	-0.024891	0.0337466	0.460767	1
LRFN1	OID40372	-1.07108	0.458699	0.019541	1	0.012938	0.0170124	0.446952	1	0.00335563	0.0151331	0.824644	1	0.789375	0.595774	0.185953	1	0.562597	0.433165	0.194779	1	0.643204	0.456862	0.159961	1	0.210809	0.398359	0.596969	1	0.330821	1.11766	0.767401	1	1.34986	1.52425	0.376508	1	-0.423804	0.561758	0.451211	1	1.87053	1.32596	0.15926	1	0.00486231	0.0307309	0.874366	1	0.106969	0.0582601	0.0663494	1	-0.00783792	0.0655829	0.90487	1	0.118418	0.0572322	0.0385379	1	6.14268	4.77332	0.198137	1	-0.0853787	0.0522118	0.102	1	0.0765707	0.0904802	0.397402	1
LRIT2	OID40373	0.139235	0.30058	0.643206	1	0.00851821	0.0116681	0.465363	1	0.0162051	0.0099696	0.104997	1	-0.199487	0.391244	0.610428	1	0.125892	0.286878	0.661022	1	0.0181962	0.301714	0.95194	1	-0.321709	0.260767	0.218069	1	1.12341	0.739368	0.129479	1	1.82017	1.03092	0.0783107	1	-0.580407	0.384144	0.131734	1	1.58057	0.892555	0.0774045	1	0.0339645	0.0202673	0.0945904	1	0.0564232	0.0387158	0.145015	1	-0.00691462	0.043011	0.872279	1	0.022132	0.0376606	0.556755	1	4.56342	3.3452	0.172514	1	-0.0174199	0.0352047	0.620729	1	0.0427187	0.0615277	0.487494	1
LRRC1	OID40374	-0.306431	0.201678	0.128659	1	0.00454071	0.0071345	0.524487	1	-0.00443802	0.00666066	0.505657	1	0.149767	0.257728	0.561512	1	0.243956	0.185208	0.1886	1	0.205382	0.196389	0.296335	1	-0.112716	0.171664	0.511837	1	-0.17049	0.476694	0.72083	1	0.874563	0.639119	0.172303	1	0.0629567	0.232959	0.787196	1	0.806425	0.560084	0.150989	1	0.000457513	0.0131834	0.972336	1	-0.0113213	0.0253381	0.655013	1	-0.0401372	0.028168	0.15418	1	0.0127163	0.025308	0.615343	1	-1.81457	2.37559	0.444961	1	-0.0275993	0.0219098	0.207785	1	-0.0412196	0.0449381	0.359011	1
LRRC27	OID40375	-0.147945	0.266201	0.578371	1	-0.00172182	0.00956172	0.857094	1	-0.00440828	0.00878743	0.616219	1	0.662234	0.338249	0.0509626	1	-0.088848	0.245383	0.717498	1	0.155585	0.259537	0.549215	1	0.752507	0.22376	0.000847307	0.334726	-1.06547	0.635132	0.0943184	1	1.26766	0.854372	0.138987	1	-0.231595	0.313501	0.460745	1	1.29119	0.747064	0.0849484	1	0.000205975	0.0175672	0.990651	1	-0.00559069	0.0336119	0.867897	1	-0.0384926	0.0376121	0.306114	1	-0.0601798	0.0331184	0.0692	1	-1.18812	2.74549	0.665193	1	-0.023279	0.0296573	0.432493	1	-0.0401381	0.0507988	0.429446	1
LRRC43	OID40376	-0.0376725	0.128152	0.768784	1	-0.00369229	0.00468101	0.430241	1	-0.0033432	0.00419103	0.425576	1	-0.012299	0.163813	0.94019	1	0.0703698	0.118717	0.553695	1	0.0453298	0.125416	0.71797	1	-0.059927	0.109286	0.583764	1	-0.541144	0.30692	0.0787042	1	0.350723	0.422252	0.406802	1	-0.0950078	0.155648	0.542057	1	0.382208	0.367019	0.298435	1	0.00173442	0.00849055	0.838247	1	0.0259135	0.0161809	0.109269	1	0.012213	0.018071	0.499147	1	0.0195691	0.0159051	0.218561	1	-0.467295	1.36403	0.731911	1	0.00124171	0.0144064	0.931314	1	0.0567213	0.025545	0.0263885	1
LRRC75A	OID40377	0.857713	0.280559	0.00223444	0.617	0.0111879	0.0109822	0.308329	1	0.00773376	0.00946039	0.41422	1	0.218605	0.364056	0.548544	1	0.408412	0.266059	0.125577	1	0.342028	0.280124	0.222824	1	-0.178944	0.243029	0.461991	1	0.989176	0.696995	0.156652	1	2.5802	0.964357	0.00779504	1	0.255051	0.361766	0.481274	1	2.45671	0.832514	0.00336725	0.798075	-0.0137517	0.0190992	0.471955	1	-0.0727285	0.0361107	0.0440051	1	-0.151072	0.0398571	0.000150446	0.112215	-0.0462911	0.0353932	0.190904	1	-0.237116	3.27594	0.942299	1	-0.0956862	0.0329658	0.00370086	0.841977	0.0322835	0.0622701	0.604149	1
LVRN	OID40379	0.215028	0.264288	0.415867	1	-0.012735	0.0101988	0.211783	1	0.00121605	0.00904088	0.893081	1	-0.312515	0.341931	0.361308	1	-0.211464	0.251009	0.400047	1	-0.246831	0.263724	0.349884	1	-0.122471	0.22842	0.592157	1	-0.65414	0.649059	0.314174	1	-0.650147	0.920685	0.480526	1	-1.07862	0.34027	0.00165339	0.51528	-0.154705	0.794439	0.845704	1	0.0282447	0.0178469	0.114345	1	0.00535399	0.0337995	0.874138	1	0.00429148	0.0378305	0.909682	1	0.00850053	0.0331341	0.797526	1	2.76159	3.12459	0.376791	1	0.0222214	0.0311504	0.475626	1	0.0469817	0.0612656	0.443169	1
LY6K	OID40380	-0.251111	0.188406	0.182591	1	0.00234726	0.00682195	0.730791	1	-0.0072239	0.00639418	0.259344	1	0.258386	0.242234	0.286776	1	0.171594	0.17521	0.328025	1	0.197186	0.185213	0.287705	1	0.0810531	0.161793	0.616677	1	0.097617	0.451079	0.828793	1	-0.140348	0.612851	0.819014	1	0.250001	0.223905	0.265158	1	-0.209558	0.534784	0.695423	1	-0.00608434	0.0124268	0.624698	1	0.0152691	0.0237439	0.520174	1	-0.0148811	0.0265532	0.57519	1	-0.013478	0.0234529	0.565505	1	1.51188	2.08831	0.469082	1	-0.0235162	0.0209283	0.261158	1	-0.0289018	0.0390525	0.459254	1
MACC1	OID40381	1.11911	0.580685	0.0539527	1	0.0120775	0.0217858	0.579322	1	0.0117583	0.019476	0.54641	1	0.346126	0.748205	0.643901	1	-0.0175422	0.54504	0.974341	1	0.107211	0.57458	0.852078	1	0.432101	0.49905	0.387102	1	1.07084	1.41798	0.450608	1	4.05623	1.94596	0.0378589	1	-0.682816	0.720876	0.344262	1	3.53511	1.69164	0.0373466	1	0.05437	0.0388793	0.162797	1	-0.0117037	0.0741518	0.874587	1	-0.232104	0.0825321	0.00491897	1	0.00625955	0.073182	0.931837	1	4.5711	6.31309	0.469025	1	-0.213751	0.0659677	0.00119429	0.419597	0.108961	0.123276	0.37676	1
MACROD2	OID40382	-0.339506	0.33305	0.30802	1	-0.00584418	0.0134316	0.663485	1	-0.000154084	0.0111214	0.988954	1	-0.744971	0.430103	0.084106	1	-0.641202	0.317494	0.0441336	1	-0.670633	0.332719	0.044556	1	-0.147321	0.288059	0.609366	1	-1.95097	0.837131	0.0203142	1	-0.018826	1.20132	0.987505	1	-0.333009	0.452604	0.462327	1	1.10741	1.02924	0.282636	1	-0.0142508	0.0229044	0.534214	1	-0.0117426	0.0430742	0.78515	1	0.00840584	0.0483659	0.862025	1	-0.0238778	0.0420697	0.570322	1	7.7235	3.45098	0.0252173	1	0.00101225	0.0405734	0.980096	1	0.231161	0.0686658	0.000761394	0.312715
MADD	OID40383	0.185295	0.303971	0.54214	1	-0.00205061	0.0109197	0.851041	1	-0.000885316	0.00986865	0.92857	1	-0.287162	0.387755	0.4594	1	-0.249105	0.280036	0.374275	1	-0.260323	0.296144	0.379932	1	-0.0698087	0.258906	0.78759	1	0.780239	0.719984	0.279227	1	0.133375	0.981946	0.892044	1	0.0112454	0.360671	0.975148	1	0.677525	0.855749	0.429083	1	-0.0248391	0.0198201	0.210922	1	0.00196197	0.0386242	0.959488	1	-0.0694164	0.0423573	0.101249	1	-0.0115026	0.0379126	0.761587	1	3.22979	3.93921	0.412269	1	-0.0669435	0.0336264	0.046503	1	0.0566912	0.0747116	0.447971	1
MAGEA1	OID40384	-0.474227	0.264366	0.0728407	1	0.013397	0.0102	0.189039	1	0.00170969	0.00903762	0.850074	1	-0.246172	0.345952	0.477155	1	-0.227385	0.253318	0.369934	1	-0.231482	0.266455	0.385516	1	-0.0424061	0.231073	0.854488	1	-0.190581	0.657138	0.77196	1	-0.518124	0.916109	0.572031	1	-0.330183	0.340103	0.332311	1	-0.445434	0.792296	0.574309	1	0.0114742	0.01795	0.523057	1	0.0591282	0.0338995	0.0811204	1	0.0404242	0.0381367	0.289153	1	0.0206796	0.033316	0.534791	1	2.9344	3.04693	0.335513	1	0.0248561	0.0312057	0.425728	1	0.0294122	0.0557215	0.597609	1
MAGEB3	OID40385	-0.00645001	0.18454	0.972118	1	0.000866437	0.00655218	0.894797	1	-0.000555977	0.00609557	0.927378	1	0.167403	0.236143	0.47881	1	-0.0396506	0.170478	0.816211	1	0.0324969	0.18044	0.857172	1	0.182902	0.157311	0.245685	1	0.022954	0.438323	0.958265	1	0.604391	0.589419	0.306032	1	-0.0385534	0.215753	0.858319	1	0.280622	0.516635	0.587407	1	0.0173125	0.0120511	0.151707	1	0.0143429	0.0231353	0.535287	1	-0.0213378	0.0258135	0.408457	1	-0.0213805	0.0228267	0.348943	1	1.10954	1.93479	0.566329	1	-0.0253813	0.0202026	0.208994	1	-0.0582033	0.0363369	0.109207	1
MAGEB4	OID40386	-0.00169731	0.234926	0.994235	1	-0.00566296	0.00907545	0.532636	1	8.97542e-05	0.0077721	0.990793	1	-0.260481	0.306185	0.39545	1	-0.221823	0.224497	0.323719	1	-0.236199	0.236008	0.317538	1	-0.0224505	0.204658	0.912707	1	0.443681	0.582066	0.446377	1	0.493202	0.813941	0.544926	1	-0.544466	0.301279	0.0716093	1	0.931089	0.702404	0.185785	1	0.00465646	0.0159312	0.770229	1	-0.0246635	0.0301101	0.412724	1	-0.0533049	0.0338167	0.114959	1	-0.0180502	0.0295747	0.541646	1	3.6852	2.76168	0.182072	1	-0.0381916	0.0275762	0.166069	1	0.0472265	0.0524897	0.368265	1
MAGED4	OID40387	0.189171	0.137013	0.167376	1	-0.00599668	0.00477628	0.209293	1	0.00345687	0.00445427	0.438233	1	0.265051	0.173781	0.12804	1	0.186331	0.12519	0.137513	1	0.213837	0.132499	0.107404	1	0.082863	0.116223	0.476308	1	0.327612	0.322803	0.310882	1	0.390804	0.433872	0.368503	1	-0.160523	0.157803	0.310029	1	0.488251	0.380317	0.200215	1	0.00370423	0.00891857	0.678148	1	-0.00522388	0.0170946	0.75992	1	0.0104059	0.01915	0.58686	1	0.00676908	0.0169104	0.688942	1	2.17462	1.56488	0.164637	1	0.0157392	0.0149251	0.291634	1	-0.0133108	0.0286104	0.641757	1
MAK	OID40388	0.359987	0.227565	0.11367	1	0.00267425	0.00913085	0.769614	1	0.00310808	0.00759028	0.682461	1	0.336418	0.298158	0.259926	1	-0.0750305	0.220506	0.733845	1	0.0619768	0.23118	0.788779	1	0.409002	0.198314	0.0398875	1	0.832601	0.571636	0.146086	1	-0.425638	0.814334	0.601497	1	-0.131535	0.306127	0.667676	1	-0.501251	0.699503	0.47407	1	0.00696847	0.0156057	0.655477	1	0.0294088	0.029705	0.322159	1	0.0272412	0.0328995	0.407663	1	0.00548389	0.0286717	0.848318	1	-2.34961	2.52811	0.352685	1	-0.00419227	0.0274861	0.878774	1	-0.0301464	0.0477305	0.52765	1
MAP3K13	OID40389	-0.288448	0.150383	0.0550991	1	0.00471877	0.00543566	0.385332	1	-0.0185008	0.00491852	0.000197655	0.132722	0.00648972	0.193143	0.973213	1	-0.0478149	0.139721	0.732377	1	-0.0340057	0.147686	0.818015	1	0.0683044	0.128849	0.596338	1	0.0745798	0.359441	0.835746	1	0.123619	0.487845	0.800129	1	-0.154776	0.178488	0.386606	1	0.190066	0.425715	0.655562	1	0.00107011	0.00991093	0.914077	1	0.0017324	0.0191313	0.927848	1	0.0269388	0.0211413	0.202582	1	0.0355139	0.0186039	0.0562683	1	0.712712	1.77142	0.687434	1	0.0209142	0.016667	0.209541	1	0.0312842	0.032568	0.336763	1
MAP3K3	OID40390	0.240737	0.21062	0.253041	1	0.00150175	0.00755145	0.842365	1	0.00101933	0.00681142	0.881127	1	0.132021	0.268574	0.623303	1	0.100947	0.194372	0.60382	1	0.11631	0.205421	0.571586	1	0.0170843	0.179253	0.924119	1	-0.0576881	0.499267	0.908078	1	0.898739	0.675975	0.184665	1	-0.154438	0.248183	0.534282	1	0.706304	0.591135	0.233037	1	0.0146856	0.0137486	0.286153	1	0.0190346	0.0265248	0.472995	1	-0.0012011	0.0296928	0.967734	1	0.0106423	0.026039	0.682756	1	3.62421	2.42302	0.134721	1	-0.0114361	0.0232674	0.623068	1	0.0314491	0.0441355	0.476119	1
MAP3K4	OID40391	-0.188856	0.154249	0.220817	1	-0.00509207	0.00554669	0.3586	1	-0.00459219	0.00507136	0.365808	1	0.28474	0.196291	0.147694	1	0.033766	0.142466	0.812775	1	0.122451	0.150453	0.416213	1	0.228284	0.13071	0.0815164	1	-0.0678737	0.365543	0.8528	1	0.735384	0.498858	0.141418	1	-0.124988	0.183856	0.497155	1	0.618136	0.43499	0.156233	1	0.0148701	0.0100646	0.140402	1	-0.0362679	0.0192018	0.0589215	1	-0.0128782	0.0215799	0.550663	1	-0.0234071	0.0189926	0.217788	1	-1.98045	1.67317	0.236551	1	-0.000871709	0.0171773	0.959527	1	0.00864338	0.0312386	0.782019	1
MAP7	OID40392	1.85223	0.789508	0.0189734	1	0.0127936	0.0294454	0.663937	1	0.0213322	0.026055	0.413484	1	1.11388	1.0209	0.275904	1	1.74596	0.738966	0.0186302	1	1.53259	0.780966	0.0504172	1	-0.681168	0.681555	0.318199	1	0.833668	1.93431	0.666724	1	6.26917	2.62854	0.0176392	1	-0.0168154	0.975898	0.986264	1	5.68407	2.28718	0.0134184	1	0.0373032	0.0530253	0.482176	1	0.360055	0.0993167	0.000288597	0.170365	0.127782	0.113311	0.259442	1	0.316419	0.0982599	0.00128089	0.438808	25.0018	8.79805	0.00448677	0.952118	-0.0252677	0.091804	0.783135	1	0.439519	0.173613	0.0113544	1
MAPK12	OID40393	0.559932	0.456221	0.2197	1	-0.0171471	0.0169198	0.310852	1	0.00888974	0.0149977	0.553731	1	0.0474912	0.582477	0.93506	1	0.440084	0.42065	0.296139	1	0.297259	0.445167	0.504696	1	-0.461279	0.387554	0.234688	1	1.20782	1.10077	0.273245	1	3.09787	1.50643	0.0405032	1	0.0649424	0.55926	0.90763	1	2.63511	1.31058	0.0451217	1	0.0283766	0.0302341	0.348551	1	0.0232712	0.0575209	0.685794	1	0.000913402	0.0645252	0.988706	1	0.0377404	0.0566114	0.504991	1	-1.13708	5.02974	0.821146	1	-0.0106922	0.0517152	0.836203	1	0.0858955	0.0910344	0.3454	1
MAPK4	OID40394	-0.123753	0.237002	0.601558	1	0.00143923	0.00830363	0.862396	1	0.00030766	0.0075925	0.967701	1	0.0393063	0.299731	0.895735	1	0.0965975	0.215921	0.654867	1	0.0752193	0.228629	0.742339	1	-0.053767	0.199915	0.788116	1	-1.45396	0.549004	0.00846262	1	1.04919	0.745397	0.160333	1	0.190098	0.273016	0.486866	1	0.623907	0.654386	0.341127	1	0.00874207	0.0153248	0.568731	1	0.0197412	0.0294109	0.502081	1	-0.0172327	0.0329564	0.601049	1	0.0013236	0.0291405	0.963771	1	-1.20536	2.56764	0.638752	1	-0.0219914	0.0257032	0.392225	1	-0.025089	0.047559	0.597823	1
MAPKAPK3	OID40395	-0.0466644	0.339882	0.890797	1	-0.026064	0.0120873	0.0310584	1	0.0212323	0.0116776	0.0698755	1	0.534773	0.430297	0.214687	1	0.149491	0.311765	0.631861	1	0.277574	0.329444	0.400002	1	0.348732	0.287091	0.225213	1	1.02851	0.805767	0.202626	1	0.168401	1.10263	0.878714	1	-0.745512	0.402878	0.0653017	1	1.02533	0.959752	0.286167	1	-0.00154576	0.0223272	0.944842	1	0.0584594	0.0423919	0.167888	1	-0.0103419	0.0478996	0.82906	1	0.0227119	0.0419781	0.588479	1	5.60487	4.27651	0.189987	1	-0.0363506	0.0376766	0.334643	1	0.0503631	0.0656487	0.442986	1
MAPKAPK5-AS1	OID40396	-0.0391306	0.22202	0.860099	1	-0.0110221	0.00856252	0.198006	1	-0.00155284	0.00748082	0.835687	1	0.51759	0.28684	0.0719609	1	0.227757	0.211587	0.282404	1	0.318285	0.221971	0.15241	1	0.308534	0.191538	0.108067	1	0.0116557	0.554326	0.983235	1	-0.463105	0.770071	0.547954	1	-0.629431	0.28452	0.0275989	1	-0.00917212	0.665177	0.989006	1	2.28154e-05	0.0150201	0.998789	1	-0.0118599	0.028393	0.676162	1	0.00793688	0.031949	0.803807	1	-0.0290578	0.0277327	0.294739	1	-1.79299	2.62689	0.494889	1	0.00379245	0.0264072	0.885805	1	-0.00917963	0.0495353	0.852982	1
MAPKBP1	OID40397	0.0211955	0.348629	0.951521	1	-0.00684064	0.0135853	0.614591	1	-0.0193558	0.0113723	0.0896548	1	-0.205782	0.452075	0.649225	1	0.078087	0.331343	0.813813	1	-0.0163621	0.348455	0.962572	1	-0.265647	0.301585	0.378956	1	-0.458417	0.859874	0.594258	1	0.562194	1.19779	0.639088	1	0.381024	0.445528	0.393012	1	0.559757	1.03499	0.58894	1	-0.0126993	0.0234359	0.58822	1	0.0533183	0.0442803	0.228548	1	0.0073872	0.0498656	0.88223	1	-0.0369119	0.0435529	0.396707	1	-1.46311	4.46216	0.742992	1	-0.0119398	0.0408954	0.770317	1	0.0578633	0.0816675	0.47862	1
MAST1	OID40398	-0.0238214	0.263424	0.927946	1	-0.00486148	0.00977276	0.61887	1	0.00335032	0.00879181	0.703377	1	-0.120625	0.337752	0.721177	1	-0.0764716	0.245732	0.755815	1	-0.0941914	0.25913	0.716434	1	-0.0657262	0.225425	0.770772	1	-0.541062	0.634661	0.394463	1	0.663282	0.878327	0.450661	1	0.464795	0.323855	0.152205	1	-0.210402	0.762597	0.782782	1	0.01497	0.0174788	0.392277	1	-0.0194609	0.033246	0.558305	1	0.00892091	0.0372022	0.810489	1	-0.0231307	0.0327185	0.479591	1	-4.76066	2.6308	0.07036	1	0.00787926	0.0299235	0.792309	1	0.0408194	0.0504666	0.418607	1
MBLAC1	OID40399	-0.00573027	0.139676	0.967276	1	0.00104752	0.00489887	0.83068	1	7.48562e-06	0.00464427	0.998715	1	-0.380669	0.175872	0.0310546	1	-0.0746638	0.127412	0.558237	1	-0.178028	0.134653	0.186943	1	-0.310044	0.11689	0.00833282	1	-0.290166	0.326927	0.375417	1	0.135084	0.444843	0.761597	1	-0.0516427	0.162662	0.751125	1	0.231832	0.388752	0.551381	1	-0.00265549	0.00910685	0.770768	1	0.00617131	0.0175352	0.724885	1	-0.0153633	0.0194438	0.429448	1	-0.00768893	0.0173093	0.656892	1	0.0599404	1.5985	0.970088	1	-0.0116387	0.0151952	0.443711	1	0.0618163	0.0304361	0.0422533	1
MCCC1	OID40400	-0.0289597	0.146703	0.843512	1	-0.0117109	0.00547961	0.0325828	1	-0.00445889	0.00482259	0.355814	1	-0.189771	0.18958	0.31744	1	-0.0597838	0.1384	0.666005	1	-0.0960836	0.145782	0.510223	1	-0.149343	0.126442	0.238272	1	-0.277536	0.358454	0.439258	1	-0.458609	0.495925	0.355727	1	-0.207534	0.183494	0.258878	1	-0.0831804	0.430309	0.846829	1	-0.0058134	0.00983681	0.55488	1	-0.0148506	0.0187669	0.428758	1	0.00448919	0.0209005	0.829932	1	-0.00142936	0.0183367	0.937867	1	1.56913	1.60452	0.328101	1	0.0133209	0.0169016	0.430612	1	0.0023434	0.03061	0.938976	1
MCF2L2	OID40401	0.0645807	0.164465	0.694563	1	-0.00759123	0.00572482	0.184833	1	0.00290248	0.00529556	0.583979	1	0.375607	0.208323	0.0721733	1	0.207201	0.150204	0.168596	1	0.261493	0.158989	0.100869	1	0.137389	0.139229	0.324379	1	0.518182	0.389288	0.184059	1	-0.548459	0.51463	0.287515	1	0.0225619	0.188278	0.904715	1	-0.425581	0.452114	0.347352	1	-0.00930293	0.0106608	0.383475	1	-0.0231101	0.0207295	0.264919	1	-0.0378834	0.0230231	0.099877	1	-0.0169229	0.0202884	0.404213	1	-3.78593	1.9496	0.0521494	1	-0.0127405	0.0181592	0.482927	1	0.0130594	0.0369752	0.723943	1
MCMBP	OID40402	0.326299	0.539102	0.545004	1	-0.00215132	0.0217927	0.921363	1	0.00821104	0.018064	0.649758	1	-1.01458	0.713383	0.155847	1	-0.783017	0.527601	0.138619	1	-0.861365	0.552679	0.119965	1	-0.272175	0.477346	0.56892	1	-0.509237	1.37307	0.710941	1	-1.09051	1.94598	0.575541	1	-0.19328	0.730112	0.791366	1	-1.32742	1.6731	0.428044	1	0.0313325	0.0372573	0.400922	1	0.10509	0.0700604	0.133618	1	0.0734879	0.0788305	0.351219	1	0.0256296	0.0683811	0.707805	1	-2.5	5.61676	0.65625	1	0.0261812	0.065785	0.690644	1	0.115052	0.107524	0.284616	1
MDC1	OID40403	0.895898	0.404834	0.0268975	1	0.00194911	0.0142574	0.891261	1	0.0145119	0.0135778	0.285903	1	0.188187	0.515344	0.715189	1	0.147878	0.371165	0.690557	1	0.170349	0.393034	0.66496	1	0.00439031	0.343819	0.989819	1	0.669333	0.953828	0.483328	1	2.32402	1.29296	0.0733187	1	-0.172315	0.471532	0.715089	1	1.38026	1.13469	0.224783	1	0.058557	0.0264044	0.0272245	1	0.0375067	0.0508504	0.460764	1	-0.000826818	0.0566116	0.988347	1	0.0880478	0.0499202	0.0777707	1	-2.36725	4.21307	0.574195	1	0.00244543	0.0442918	0.95597	1	0.044293	0.0813617	0.586169	1
MED12	OID40404	0.0680807	0.153955	0.658335	1	0.000706698	0.00533024	0.894523	1	0.00384267	0.00512604	0.453984	1	0.0473337	0.193773	0.807154	1	0.090875	0.139047	0.51382	1	0.0752906	0.14746	0.609953	1	-0.0301504	0.12925	0.81568	1	0.0418937	0.358289	0.906989	1	0.479023	0.483461	0.322614	1	-0.197768	0.176418	0.263326	1	0.705791	0.421912	0.0954145	1	0.00704031	0.0099514	0.479749	1	0.0335813	0.0189893	0.0769885	1	0.00407862	0.0213041	0.848175	1	0.000729165	0.0188998	0.969225	1	-1.16944	1.75929	0.506227	1	-0.0110818	0.0165359	0.502753	1	0.0447458	0.0315744	0.156438	1
MEIS2	OID40405	-0.0975498	0.305906	0.749812	1	-0.00642228	0.0118316	0.587261	1	0.000161717	0.0101259	0.987267	1	-0.146136	0.389069	0.707418	1	-0.029078	0.285254	0.918859	1	-0.0717613	0.299872	0.810994	1	-0.111945	0.259763	0.666746	1	0.565422	0.756083	0.45502	1	-0.395173	1.06009	0.709528	1	0.075094	0.395142	0.849383	1	-0.0681056	0.91514	0.940715	1	-0.0184507	0.0206542	0.372254	1	0.0196479	0.0392449	0.616619	1	-0.0325614	0.044011	0.459392	1	-0.0255939	0.0383784	0.504848	1	3.09668	2.99784	0.301618	1	-0.0473769	0.0358723	0.186598	1	0.114364	0.0559995	0.0411286	1
METTL15P1	OID40406	-0.106945	0.132523	0.419672	1	-0.00579453	0.00491704	0.238613	1	0.000181546	0.00442249	0.967279	1	0.00986458	0.169276	0.953559	1	-0.0434093	0.122785	0.723878	1	-0.0275108	0.129654	0.832073	1	0.0671038	0.112915	0.552662	1	0.232136	0.317513	0.465178	1	0.129441	0.439405	0.768496	1	-0.0329964	0.16179	0.838533	1	0.0980243	0.382142	0.797707	1	0.00526598	0.00879672	0.549778	1	0.0114762	0.0167938	0.494381	1	-0.00957614	0.0186294	0.607228	1	-0.0144144	0.0165437	0.383596	1	0.512191	1.42915	0.720052	1	-0.023002	0.0149565	0.124066	1	-0.0278617	0.0273529	0.308391	1
METTL16	OID40407	-0.184211	0.19769	0.351429	1	0.00117366	0.00679765	0.862921	1	-0.00346585	0.00653081	0.595975	1	-0.438445	0.243505	0.0726086	1	-0.326535	0.174195	0.0617171	1	-0.36442	0.184845	0.0494583	1	-0.117463	0.163064	0.471788	1	-0.118646	0.460273	0.796749	1	0.663217	0.617166	0.283553	1	-0.0212598	0.224711	0.924707	1	0.663499	0.541336	0.221394	1	0.00913569	0.0128692	0.478269	1	0.0383834	0.0244874	0.117003	1	0.0529698	0.0272494	0.0519088	1	0.0586951	0.0241537	0.0150961	1	0.299838	2.16941	0.890073	1	0.0364293	0.0209895	0.0826358	1	-0.00230522	0.0394232	0.953371	1
METTL25	OID40408	0.382963	0.386424	0.321664	1	-0.014818	0.0140547	0.291743	1	-0.00783761	0.0126717	0.536636	1	0.119199	0.490802	0.808237	1	-0.237751	0.354937	0.503365	1	-0.122046	0.375262	0.745185	1	0.352488	0.327028	0.281769	1	0.272846	0.926051	0.768439	1	0.643372	1.26661	0.611824	1	-0.13759	0.466825	0.768393	1	1.29983	1.10011	0.238193	1	-0.00316725	0.0254058	0.900855	1	0.0255234	0.0484342	0.598215	1	-0.0807672	0.0541226	0.13562	1	-0.000849259	0.0477258	0.985803	1	0.39966	5.14951	0.938137	1	-0.0871069	0.043098	0.0432656	1	0.0594637	0.0929151	0.522186	1
MIIP	OID40409	1.02553	0.536763	0.0560588	1	-0.0078419	0.0198091	0.692199	1	0.0279541	0.017841	0.118043	1	1.15002	0.689829	0.0962883	1	0.431085	0.502262	0.391262	1	0.673325	0.529489	0.204252	1	0.686144	0.460634	0.13714	1	-0.12221	1.30211	0.925274	1	3.6714	1.76156	0.0379166	1	0.558937	0.65436	0.393679	1	2.3665	1.53783	0.124763	1	0.0591045	0.0355474	0.0972016	1	0.0926196	0.0677822	0.171804	1	0.0697956	0.0766398	0.362456	1	0.0213385	0.0672668	0.751075	1	-5.07793	6.34174	0.423296	1	0.018107	0.0617918	0.769497	1	-0.0168579	0.121131	0.889316	1
MINDY4	OID40410	-0.312682	0.152568	0.0404167	1	0.0034695	0.00542481	0.522458	1	-0.00186952	0.00502478	0.710075	1	-0.0866242	0.193608	0.654825	1	0.0582819	0.139663	0.676697	1	0.0108017	0.147808	0.941782	1	-0.148765	0.128986	0.249495	1	0.462442	0.359118	0.198694	1	0.00978742	0.489958	0.984075	1	0.415121	0.17733	0.0199431	1	-0.26611	0.427835	0.534388	1	-0.0101288	0.0099565	0.309692	1	0.00863461	0.0190816	0.650903	1	-0.0182458	0.0212606	0.390783	1	0.00352014	0.0188755	0.852059	1	-0.600628	1.80724	0.739628	1	-0.0182088	0.0167482	0.276946	1	-0.0144288	0.0327802	0.659815	1
MINDY4B	OID40411	-0.00738056	0.159672	0.963132	1	0.0105745	0.00572471	0.0647217	1	-0.00224447	0.00534387	0.674733	1	-0.351275	0.203065	0.084441	1	-0.0310246	0.147741	0.833784	1	-0.139674	0.15591	0.370883	1	-0.313159	0.135071	0.0209377	1	-0.368129	0.380708	0.334204	1	-0.103559	0.524831	0.843703	1	-0.31638	0.192675	0.101651	1	0.373696	0.456388	0.413476	1	-0.00416228	0.0105747	0.694094	1	-0.0148213	0.0201687	0.462422	1	-0.0252079	0.0224652	0.261827	1	0.00285311	0.0199085	0.886045	1	-1.26711	1.8074	0.48326	1	-0.00256969	0.0179676	0.886276	1	0.0501581	0.0339732	0.139835	1
MLF1	OID40412	-0.797242	0.327632	0.0149601	1	-0.00765539	0.0118675	0.518879	1	-0.0108698	0.0105866	0.305237	1	0.0481447	0.419194	0.908622	1	-0.171949	0.30325	0.571033	1	-0.0881698	0.320643	0.78348	1	0.170796	0.279519	0.541533	1	-0.473821	0.793662	0.550863	1	-0.398163	1.07011	0.710089	1	0.173117	0.39356	0.66036	1	-0.227531	0.933723	0.80763	1	0.00273735	0.0216705	0.899549	1	0.0141578	0.0416104	0.733671	1	0.0800185	0.0460078	0.0819929	1	0.00641889	0.0408112	0.875022	1	3.35727	3.51127	0.339	1	0.0711458	0.036424	0.050788	1	0.12351	0.0619076	0.0460348	1
MLXIP	OID40413	0.0532365	0.298085	0.858255	1	-0.0259683	0.0108412	0.0166048	1	-0.00240293	0.00993378	0.809002	1	0.49813	0.383179	0.194364	1	0.206821	0.278791	0.458628	1	0.311331	0.293998	0.290272	1	0.236677	0.255946	0.35568	1	-0.124322	0.718621	0.862745	1	1.42354	0.981452	0.147875	1	-0.529139	0.360338	0.143025	1	1.97111	0.850316	0.0210256	1	0.00754111	0.0197187	0.702354	1	-0.0791536	0.0378578	0.0365446	1	-0.11029	0.0417398	0.00823424	1	-0.0315184	0.0373448	0.398678	1	3.91106	3.28647	0.234027	1	-0.0573887	0.0335542	0.0872053	1	-0.0211044	0.0621945	0.734362	1
MMEL1	OID40414	0.412353	0.147744	0.00525464	1	-0.00703331	0.00527987	0.182828	1	0.000482032	0.00495372	0.922538	1	-0.148408	0.190025	0.435286	1	-0.0538172	0.137157	0.695005	1	-0.0841383	0.145112	0.562384	1	-0.10432	0.126785	0.41113	1	0.0897398	0.355509	0.800858	1	-0.295649	0.478161	0.536845	1	-0.146464	0.175164	0.403809	1	0.286467	0.416902	0.492512	1	-0.00934976	0.00972549	0.337016	1	0.00631524	0.018672	0.735198	1	0.0107097	0.0210466	0.610853	1	0.00954245	0.01842	0.604425	1	-1.67874	1.74627	0.336388	1	0.0122058	0.0165644	0.461202	1	0.015373	0.0316576	0.62725	1
MND1	OID40415	-0.024147	0.17866	0.892489	1	0.00647325	0.00652996	0.321532	1	-0.00079231	0.00593289	0.893838	1	-0.196561	0.22787	0.388881	1	-0.189882	0.165551	0.252099	1	-0.193994	0.174671	0.267409	1	0.0202892	0.152209	0.894026	1	0.182122	0.435535	0.676075	1	0.707939	0.58584	0.227769	1	-0.0130759	0.216212	0.951817	1	0.400278	0.511421	0.43436	1	0.0158462	0.0117831	0.17949	1	0.0287328	0.0225546	0.20269	1	0.0102666	0.0252573	0.684389	1	0.0181668	0.0221283	0.41166	1	-0.813319	2.01016	0.685768	1	-0.00951753	0.0201451	0.636606	1	0.0469401	0.0364683	0.198043	1
MNT	OID40416	0.905896	0.424639	0.0328975	1	0.0155878	0.0149853	0.298243	1	-0.00222619	0.0139008	0.872857	1	0.00848154	0.534431	0.987346	1	0.17131	0.385849	0.657312	1	0.118512	0.408215	0.771733	1	-0.20198	0.356385	0.571217	1	1.65994	0.987556	0.0936893	1	2.03061	1.33858	0.130337	1	0.255412	0.490229	0.602797	1	1.48144	1.17234	0.207296	1	0.0234675	0.0274044	0.392378	1	0.0999151	0.0524164	0.0566266	1	0.0851667	0.0584543	0.145122	1	0.113808	0.0515318	0.0272094	1	0.335344	4.52989	0.940987	1	0.0384477	0.0459782	0.403034	1	0.173176	0.0863403	0.0448842	1
MORC2	OID40417	0.255107	0.169709	0.132786	1	-0.00275228	0.00595621	0.64402	1	0.00332271	0.00552706	0.54812	1	0.00497877	0.214169	0.981465	1	0.184173	0.154135	0.232899	1	0.119836	0.16338	0.46372	1	-0.175622	0.142484	0.218497	1	0.247799	0.396752	0.532671	1	0.198427	0.536548	0.711791	1	-0.252582	0.195228	0.196918	1	0.0630993	0.470012	0.893295	1	0.0198116	0.0109621	0.0715752	1	0.0278641	0.0210705	0.186027	1	0.0306035	0.0234609	0.192081	1	0.027956	0.0208391	0.179752	1	0.883025	2.15424	0.681879	1	0.00330557	0.0184518	0.857823	1	-0.0180418	0.0390668	0.644211	1
MORN5	OID40418	-0.220313	0.133198	0.0981241	1	-0.0113046	0.00464206	0.0148809	1	-0.00504272	0.00440165	0.252735	1	-0.32011	0.167717	0.0570585	1	-0.159783	0.121234	0.188329	1	-0.213975	0.128137	0.095773	1	-0.163374	0.112106	0.145854	1	0.497091	0.311826	0.111831	1	-0.230775	0.423704	0.586403	1	0.00266085	0.155002	0.986317	1	-0.0585297	0.371039	0.874761	1	-0.000307543	0.00868114	0.97176	1	0.0246266	0.0165985	0.137898	1	0.011764	0.018531	0.52554	1	0.00729409	0.0164337	0.657151	1	0.822548	1.51086	0.586151	1	0.00436532	0.0145298	0.763842	1	0.021	0.0287641	0.465342	1
MOSPD1	OID40419	-0.0539197	0.161558	0.738569	1	0.00479976	0.00596332	0.420889	1	0.0018324	0.00532784	0.731104	1	-0.165622	0.208031	0.42643	1	0.000325977	0.151531	0.998285	1	-0.0570716	0.159756	0.721102	1	-0.169833	0.138692	0.22148	1	-0.678136	0.388701	0.0818649	1	-0.0489366	0.536506	0.927377	1	-0.00519518	0.197954	0.979079	1	0.16507	0.466147	0.723464	1	-0.00377261	0.0107111	0.724873	1	-0.0105663	0.0203818	0.604165	1	0.00764665	0.0230607	0.7402	1	-0.00646435	0.0201091	0.747859	1	1.47765	1.76054	0.401292	1	0.0038955	0.018902	0.836721	1	0.0555558	0.0337455	0.0996986	1
MPG	OID40420	0.319894	0.310371	0.302691	1	0.0151301	0.0115991	0.192091	1	-0.000506015	0.0104176	0.961287	1	-0.169768	0.397919	0.669874	1	-0.0477715	0.289553	0.869042	1	-0.0857605	0.305381	0.778987	1	-0.135732	0.265548	0.60954	1	0.0244475	0.756025	0.97422	1	1.50769	1.03749	0.147089	1	0.160651	0.383546	0.675609	1	1.10584	0.902984	0.221523	1	0.0152601	0.0207502	0.462536	1	0.0592239	0.0394504	0.133298	1	-0.0141247	0.0442255	0.749439	1	0.0957326	0.0385258	0.012959	1	1.32258	3.33404	0.691595	1	-0.0488142	0.0354096	0.168032	1	0.0717566	0.0629684	0.254467	1
MRAP2	OID40421	-0.2193	0.156396	0.160851	1	-0.00148576	0.00560338	0.79089	1	-0.00913498	0.00516919	0.078062	1	0.216476	0.199595	0.278785	1	0.121739	0.144291	0.39937	1	0.155184	0.152527	0.309599	1	0.108581	0.133269	0.415718	1	-0.623458	0.369611	0.0925267	1	-1.31536	0.495482	0.00836823	1	-0.238385	0.18342	0.194822	1	-1.01768	0.432605	0.019288	1	-0.00337299	0.010242	0.742098	1	-0.000912238	0.0195834	0.962846	1	-0.00573391	0.0220202	0.794561	1	-0.0154477	0.0193389	0.424414	1	-0.292814	1.66897	0.86073	1	-0.00485917	0.0173474	0.779394	1	0.0138413	0.0311435	0.656726	1
MREG	OID40422	0.238184	0.166553	0.152696	1	0.00280449	0.00607317	0.644236	1	0.000413339	0.00550116	0.940148	1	0.267595	0.213065	0.209886	1	0.329777	0.154401	0.033313	1	0.312889	0.163023	0.0556708	1	-0.0829553	0.14242	0.560583	1	0.0278643	0.39907	0.944372	1	0.477521	0.558731	0.393357	1	0.128416	0.205264	0.532044	1	0.474148	0.485927	0.329862	1	5.58872e-05	0.0111987	0.996021	1	0.0324953	0.021676	0.133839	1	0.0636089	0.0234091	0.00658222	1	0.0410831	0.0211029	0.0515594	1	1.33628	1.90911	0.483961	1	0.0252161	0.0191497	0.18791	1	0.0178554	0.0350253	0.610202	1
MRM1	OID40423	0.414507	0.212222	0.0507984	1	0.0102383	0.00752931	0.173896	1	0.00600459	0.00691739	0.385984	1	-0.228485	0.269958	0.397882	1	-0.257297	0.193691	0.184892	1	-0.240475	0.205452	0.24257	1	0.0324208	0.180084	0.857227	1	0.179185	0.49925	0.71989	1	0.872208	0.670856	0.194619	1	0.0452683	0.244373	0.853188	1	0.706056	0.587848	0.230686	1	0.00630021	0.0138239	0.648859	1	-0.0399538	0.0264729	0.13124	1	-0.0714169	0.0294254	0.0152221	1	-0.0197368	0.0264061	0.4548	1	0.76504	2.71198	0.777869	1	-0.0510838	0.0228964	0.0256751	1	0.0132103	0.046906	0.778225	1
MROH2A	OID40424	0.108193	0.142343	0.447203	1	0.00657878	0.00498668	0.187079	1	0.00248476	0.00463415	0.592174	1	-0.102443	0.179626	0.568804	1	-0.0206868	0.129434	0.873107	1	-0.0462778	0.13702	0.735747	1	-0.0978713	0.119812	0.414516	1	-0.6065	0.331206	0.0679386	1	0.775159	0.450992	0.0866798	1	0.166777	0.165288	0.313865	1	0.538694	0.394302	0.172857	1	0.00652551	0.00922542	0.479818	1	-0.00972002	0.0176496	0.581825	1	-0.00693717	0.0197341	0.725189	1	-0.00759899	0.0174425	0.663083	1	-1.31358	1.61034	0.414663	1	0.000541609	0.0154436	0.972024	1	0.0143265	0.0300552	0.633595	1
MSX2	OID40425	-0.107085	0.327463	0.743657	1	-0.0236286	0.0121895	0.0525702	1	0.0108429	0.0109651	0.323415	1	0.929108	0.421085	0.0279302	1	0.445642	0.308228	0.149024	1	0.602793	0.32421	0.0637346	1	0.510713	0.281578	0.0704801	1	0.355926	0.799559	0.656463	1	0.99535	1.10069	0.366468	1	-0.592533	0.407054	0.146468	1	0.851035	0.956087	0.373995	1	0.0382726	0.0218164	0.0801789	1	0.101142	0.0412585	0.0142298	1	-0.0017559	0.046831	0.970091	1	0.0249861	0.0410428	0.542669	1	1.522	3.93828	0.699154	1	-0.0524734	0.0375164	0.16191	1	-0.0139992	0.0758196	0.853513	1
MTFR1	OID40426	0.199514	0.392505	0.611237	1	0.0246792	0.0141524	0.0811914	1	0.00124487	0.0131731	0.924765	1	-0.0653412	0.49968	0.896028	1	0.100389	0.361134	0.781178	1	0.036708	0.381907	0.923478	1	-0.167756	0.333207	0.614928	1	1.76329	0.924695	0.0573398	1	2.88344	1.29621	0.0267966	1	0.780898	0.477181	0.102796	1	2.07803	1.13209	0.067293	1	0.00407743	0.026278	0.876775	1	-0.012567	0.0490181	0.797661	1	-0.112259	0.0547461	0.0403113	1	0.0485706	0.0483496	0.315103	1	-0.330418	4.26292	0.938218	1	-0.106245	0.0431753	0.0138633	1	0.0207119	0.0809949	0.798169	1
MTG2	OID40427	0.113479	0.253599	0.654532	1	0.0168835	0.00971277	0.0821613	1	0.00503774	0.00850377	0.553961	1	0.0472775	0.323018	0.883711	1	0.050431	0.235437	0.830501	1	0.0545511	0.248121	0.826097	1	0.00929707	0.215606	0.965627	1	-0.930613	0.621637	0.135209	1	1.82606	0.857762	0.0339571	1	-0.412817	0.319277	0.196927	1	1.54522	0.745108	0.0387919	1	0.0368416	0.0169792	0.0306362	1	0.0237307	0.0328716	0.470344	1	-0.00337993	0.0370647	0.927342	1	0.0090919	0.032157	0.77738	1	2.64472	2.65668	0.319495	1	0.0054621	0.0298818	0.854963	1	0.0950036	0.0480033	0.0478041	1
MTIF2	OID40428	0.543243	0.29188	0.0627174	1	0.00324816	0.00985782	0.741777	1	-0.00295542	0.00951704	0.756357	1	-0.0132852	0.36916	0.971313	1	0.0481932	0.263547	0.855018	1	0.0278987	0.280105	0.92072	1	-0.04654	0.246151	0.850149	1	0.782619	0.669421	0.24332	1	2.39657	0.878114	0.00682885	1	0.211656	0.319918	0.508961	1	1.80398	0.782012	0.0218804	1	0.0246782	0.0186575	0.186916	1	0.0125188	0.0360849	0.728647	1	-0.0771066	0.0401313	0.0546862	1	0.0173408	0.035904	0.629113	1	-4.55512	3.85758	0.237672	1	-0.073744	0.0304203	0.0153432	1	0.125518	0.0723757	0.0828719	1
MUC3A	OID40429	0.0261745	0.139816	0.851499	1	0.00484722	0.00506819	0.33887	1	2.82857e-05	0.0046193	0.995118	1	-0.125222	0.178417	0.483188	1	-0.140577	0.129292	0.27759	1	-0.13671	0.136563	0.317412	1	0.0137085	0.119137	0.908453	1	-0.742589	0.33203	0.02592	1	-0.357423	0.457822	0.435551	1	-0.118544	0.16827	0.48169	1	0.0608575	0.398881	0.878829	1	-0.0168845	0.00918542	0.0668256	1	-0.0107206	0.0175808	0.541999	1	0.00126419	0.0196711	0.948758	1	0.00129462	0.0173317	0.940456	1	2.14422	1.5196	0.158233	1	0.00389302	0.015638	0.803402	1	0.0140523	0.0283025	0.619539	1
MUC7	OID40430	-0.0284737	0.175142	0.870853	1	-0.00620811	0.0066001	0.346905	1	-0.00567457	0.00580892	0.3293	1	-0.466318	0.225503	0.0393031	1	-0.339321	0.164414	0.0396902	1	-0.385349	0.173097	0.0265657	1	-0.135549	0.151153	0.370391	1	-0.539116	0.426619	0.207112	1	1.18803	0.585703	0.0432909	1	-0.115087	0.218369	0.598535	1	0.710743	0.51048	0.164694	1	0.0281399	0.0116337	0.0160366	1	0.0478556	0.0223144	0.0319845	1	0.00842217	0.0252042	0.73826	1	0.00382886	0.021988	0.86176	1	2.87546	1.7298	0.0964517	1	-0.00803352	0.02022	0.691143	1	-0.00591268	0.0335731	0.860205	1
MUS81	OID40431	0.113309	0.151928	0.455785	1	0.00212219	0.00560837	0.705135	1	0.0104426	0.00499432	0.0372472	1	0.282322	0.195311	0.149112	1	0.104303	0.142276	0.463937	1	0.167283	0.149936	0.265234	1	0.190083	0.130333	0.145514	1	-0.0471842	0.366659	0.897675	1	-0.477853	0.504027	0.343772	1	-0.303712	0.185294	0.102214	1	-0.34962	0.43832	0.425621	1	0.00719319	0.0100871	0.476219	1	0.0239254	0.0193371	0.215983	1	0.00453051	0.0215142	0.833214	1	-0.00434836	0.0189567	0.81857	1	-0.0917796	1.88766	0.961221	1	-0.00484109	0.0171882	0.778211	1	0.105403	0.0333267	0.00156307	0.499186
MYCBPAP	OID40432	0.0241323	0.140821	0.863934	1	-0.00207751	0.00506612	0.681747	1	0.000702683	0.00476568	0.882863	1	-0.0150128	0.179387	0.933346	1	-0.113732	0.129739	0.381244	1	-0.0827954	0.13717	0.546466	1	0.084227	0.119649	0.481884	1	0.273044	0.333808	0.41391	1	-0.367801	0.453885	0.418356	1	-0.381833	0.165543	0.0217959	1	-0.0740813	0.396216	0.851797	1	0.00559354	0.00918481	0.542898	1	0.0423632	0.0175051	0.0155182	1	0.000765113	0.0196915	0.969006	1	0.00567877	0.0174488	0.744838	1	2.65901	1.63269	0.103395	1	-0.0227307	0.0155154	0.142909	1	0.0252909	0.0297124	0.394663	1
MYH13	OID40433	-0.038787	0.198763	0.845282	1	-0.00266107	0.00750016	0.722739	1	-0.00328534	0.00712863	0.645181	1	-0.0788506	0.25696	0.759113	1	0.0523044	0.187294	0.780189	1	0.0130471	0.197374	0.947329	1	-0.136406	0.17138	0.426554	1	0.63795	0.483056	0.187409	1	1.81008	0.663275	0.00666852	1	0.0806247	0.248406	0.745712	1	1.25315	0.578147	0.0308347	1	0.0276019	0.0131997	0.037178	1	0.0555552	0.0250421	0.0265227	1	0.0252066	0.0283446	0.373847	1	0.0395029	0.0247055	0.109831	1	0.170561	2.15122	0.936805	1	-0.00064962	0.0229225	0.977391	1	0.070376	0.0399466	0.0781113	1
MYH15	OID40434	-0.157346	0.368177	0.669114	1	0.00060772	0.0138777	0.965071	1	0.00322432	0.0120288	0.788819	1	0.345439	0.476545	0.468956	1	-0.244268	0.347444	0.482445	1	-0.0505667	0.366328	0.890282	1	0.586941	0.316893	0.0647496	1	1.23892	0.897159	0.168108	1	2.35521	1.23998	0.0583202	1	-0.172445	0.461916	0.709142	1	2.23589	1.07299	0.0378727	1	0.0403164	0.0245756	0.101721	1	0.0332906	0.0468084	0.476954	1	-0.0203318	0.0526464	0.699352	1	-0.00761702	0.046187	0.86901	1	1.88846	3.87176	0.625726	1	-0.0430391	0.0425692	0.311998	1	0.072934	0.0705724	0.301387	1
MYL10	OID40435	-0.252747	0.135504	0.0621494	1	0.000925823	0.00471824	0.844436	1	0.00258117	0.00445155	0.562416	1	0.177705	0.171608	0.30109	1	0.094468	0.123457	0.444661	1	0.122811	0.130775	0.348293	1	0.0783935	0.114538	0.49413	1	-0.145334	0.316824	0.646734	1	0.601207	0.423988	0.157335	1	-0.0816999	0.155177	0.599014	1	0.518623	0.371479	0.163767	1	0.00897196	0.00878823	0.308017	1	0.0396514	0.016889	0.0188868	1	-0.00370588	0.0191866	0.846842	1	0.0171077	0.0168902	0.31112	1	-0.453693	1.58291	0.774404	1	-0.0169848	0.014808	0.251381	1	-0.0526571	0.0292442	0.0717665	1
MYO10	OID40436	-0.35132	0.339096	0.300179	1	-0.00468721	0.0118764	0.693089	1	-0.0101202	0.0108985	0.353736	1	0.848608	0.418589	0.0433256	1	0.545965	0.302201	0.0716377	1	0.652543	0.319407	0.0417547	1	0.333002	0.28038	0.235701	1	0.392599	0.786925	0.618158	1	-0.0136175	1.08805	0.990022	1	0.0598605	0.399855	0.8811	1	-0.36107	0.948129	0.703574	1	4.48184e-05	0.0219281	0.99837	1	-0.00685053	0.0418179	0.869875	1	0.0059938	0.0465391	0.897523	1	0.0249113	0.0413252	0.546634	1	-3.11489	4.19445	0.457712	1	0.0448775	0.0370182	0.225393	1	0.0318626	0.0775071	0.681004	1
MYO5C	OID40437	-0.0591082	0.309678	0.848628	1	-0.0136039	0.0108031	0.207934	1	-0.0015344	0.0100356	0.878567	1	0.0904166	0.39338	0.818335	1	0.0830553	0.283494	0.769711	1	0.0864622	0.300165	0.773469	1	-0.0223297	0.262416	0.932233	1	-0.244607	0.726139	0.736431	1	-0.430246	0.977215	0.660076	1	-0.0690407	0.356255	0.846494	1	-0.25376	0.856071	0.767115	1	0.00229565	0.0200902	0.909091	1	-0.00315999	0.0386221	0.934791	1	-0.049592	0.0431726	0.250683	1	-0.0619989	0.0379496	0.102318	1	-0.478227	3.51883	0.891896	1	-0.0353184	0.0336828	0.294382	1	-0.0045874	0.0580486	0.937011	1
MYOD1	OID40438	0.0501893	0.348079	0.885351	1	-0.00278718	0.0128026	0.827659	1	0.0181398	0.0112049	0.106354	1	-0.172019	0.439816	0.695923	1	-0.0455871	0.319749	0.886702	1	-0.0854456	0.337256	0.800126	1	-0.13831	0.293488	0.637714	1	-0.702065	0.830391	0.398388	1	1.08175	1.14774	0.346581	1	0.353528	0.424541	0.405601	1	0.710013	0.995832	0.476315	1	-0.00114716	0.0228274	0.959946	1	-0.0584574	0.0433416	0.177414	1	-0.0642834	0.0484949	0.184983	1	-0.0530116	0.0427073	0.214503	1	-3.39298	4.29436	0.429468	1	-0.00881806	0.0390877	0.821515	1	0.160496	0.0811983	0.0480879	1
MYT1L	OID40439	0.0448894	0.143921	0.755114	1	-0.00169812	0.00517371	0.742745	1	0.00105123	0.00470495	0.823329	1	-0.0261432	0.18363	0.886861	1	-0.0591993	0.132926	0.656316	1	-0.046145	0.140486	0.742736	1	0.0390797	0.1225	0.749884	1	0.044205	0.342674	0.89743	1	-0.443573	0.466548	0.342463	1	-0.233701	0.170507	0.171592	1	-0.00632863	0.407328	0.987613	1	-0.00825023	0.00944526	0.382966	1	-0.0393389	0.0179662	0.0285526	1	-0.0458659	0.0201953	0.02314	1	-0.0318314	0.017752	0.072955	1	-3.03396	1.56736	0.0529025	1	-0.0230885	0.0160489	0.150253	1	-0.0433538	0.0287285	0.131277	1
YK038	OID40440	-0.217269	0.15933	0.17268	1	-0.011599	0.00598185	0.052498	1	-0.0111354	0.00510036	0.0296816	1	0.19288	0.202669	0.341833	1	0.170305	0.147695	0.249577	1	0.177507	0.155629	0.254738	1	0.0342483	0.135412	0.800463	1	-0.0320063	0.381161	0.933124	1	-0.698355	0.528379	0.187125	1	-0.397242	0.19429	0.0417067	1	-0.468286	0.458689	0.307969	1	0.00462893	0.0104941	0.65939	1	0.00482787	0.0199135	0.808437	1	0.0272342	0.0222167	0.220258	1	0.0212243	0.0195409	0.277412	1	1.48914	1.62999	0.360932	1	0.0209508	0.0180071	0.244637	1	0.0363111	0.0304298	0.232762	1
NACA2	OID40442	0.0303658	0.148783	0.838279	1	-0.000797634	0.00528943	0.880135	1	0.00187987	0.00481566	0.696502	1	-0.00894807	0.188773	0.962218	1	-0.03867	0.136317	0.776814	1	-0.0312932	0.1442	0.828315	1	0.0129586	0.125952	0.918108	1	-0.433807	0.351721	0.218266	1	0.443018	0.474727	0.351475	1	-0.071849	0.17377	0.679594	1	0.328136	0.415333	0.430097	1	0.00917471	0.00969303	0.344512	1	0.0101602	0.0185559	0.584003	1	0.00434047	0.0206983	0.8339	1	0.0135307	0.0182975	0.459615	1	3.08486	1.84996	0.0954098	1	0.00696318	0.0162777	0.668815	1	0.0358032	0.0331655	0.280352	1
NANOG	OID40443	-0.0618395	0.1437	0.66695	1	-0.00762155	0.00487499	0.117959	1	-0.0045067	0.00465781	0.333997	1	-0.35874	0.180344	0.0474251	1	-0.209921	0.129305	0.105403	1	-0.256485	0.137107	0.062211	1	-0.154906	0.120731	0.200297	1	0.184267	0.331615	0.578835	1	0.389629	0.443803	0.380784	1	-0.0501145	0.160981	0.755844	1	0.504607	0.3891	0.195767	1	0.00207771	0.0092212	0.82187	1	0.0069601	0.0177651	0.695217	1	-0.0058929	0.0199152	0.767307	1	0.0117921	0.0175799	0.502365	1	0.469893	1.65974	0.777091	1	-0.00194046	0.0155107	0.90044	1	0.0466651	0.0304249	0.125084	1
NBEA	OID40445	0.0680149	0.408153	0.867653	1	-0.0144904	0.0147233	0.325026	1	0.00646138	0.0137803	0.639443	1	0.0330815	0.521352	0.949438	1	0.307266	0.377073	0.415654	1	0.210291	0.398714	0.598202	1	-0.255294	0.347596	0.463113	1	-0.433421	0.972571	0.656121	1	3.13475	1.31242	0.0175098	1	-0.0545336	0.486146	0.910764	1	2.01455	1.15047	0.0808681	1	0.0566682	0.0266203	0.0339351	1	0.15373	0.0505594	0.00236127	0.63837	0.00681163	0.0574164	0.905564	1	0.0548353	0.0505681	0.278194	1	0.651472	4.89532	0.89413	1	-0.0558705	0.0452811	0.217256	1	-0.0173282	0.0878829	0.843692	1
NCKAP5	OID40447	0.0313921	0.168418	0.852135	1	-0.00547877	0.00604027	0.364385	1	0.00108291	0.00556226	0.845749	1	0.0937633	0.215174	0.663254	1	0.0644924	0.155761	0.679072	1	0.0728935	0.164605	0.658131	1	0.00406155	0.143581	0.977447	1	0.0939119	0.401783	0.815321	1	1.3003	0.542014	0.0170209	1	0.212492	0.198753	0.285939	1	1.2636	0.472805	0.00790003	1	0.00746035	0.0110345	0.499407	1	0.0104544	0.0211848	0.62167	1	0.00195614	0.0236479	0.934074	1	0.0101512	0.020818	0.625822	1	-1.80073	1.98206	0.363605	1	-0.00531977	0.0187026	0.776073	1	0.0420392	0.0352552	0.233094	1
NCOR1P1	OID40448	-0.0360338	0.164357	0.826463	1	0.000775791	0.00571339	0.891991	1	-0.000826198	0.00532851	0.876876	1	0.24675	0.206831	0.233628	1	0.254704	0.148455	0.0870798	1	0.256033	0.157325	0.104512	1	-0.0137787	0.138283	0.920683	1	-0.266051	0.384919	0.48993	1	1.11836	0.50693	0.0282216	1	0.217971	0.185673	0.241568	1	0.911498	0.446844	0.0422872	1	0.00461014	0.0106003	0.663906	1	-0.0101056	0.0204129	0.620558	1	0.0325787	0.022722	0.15163	1	0.0163701	0.0201968	0.417634	1	2.10322	1.83274	0.251142	1	0.0299827	0.0176718	0.0897639	1	0.0445728	0.0342382	0.19297	1
NDOR1	OID40449	-0.0981749	0.34176	0.773911	1	-0.0028996	0.0128084	0.820904	1	-0.00632261	0.0116425	0.587429	1	-0.245426	0.442102	0.579118	1	-0.151323	0.322136	0.638796	1	-0.179481	0.339563	0.597404	1	-0.072119	0.295188	0.807114	1	-0.486207	0.833135	0.559847	1	0.918149	1.14362	0.422635	1	0.0813818	0.421758	0.84712	1	1.60124	0.990733	0.106953	1	-0.0267665	0.0228221	0.241595	1	0.0365058	0.0434292	0.400581	1	0.017267	0.0487221	0.723041	1	0.0380944	0.0426868	0.372169	1	0.125989	3.65308	0.972488	1	0.0207304	0.0392458	0.597347	1	0.125974	0.0671843	0.0607854	1
NDUFAF1	OID40450	0.287423	0.185076	0.120423	1	0.00415521	0.00648114	0.521443	1	0.0021729	0.00613865	0.723577	1	0.318111	0.23418	0.175151	1	0.259255	0.168416	0.124588	1	0.283372	0.17833	0.112912	1	0.0617106	0.156619	0.693795	1	0.190065	0.433747	0.661531	1	0.463375	0.586466	0.430116	1	0.0480974	0.213903	0.82227	1	0.347958	0.512973	0.498095	1	0.0148718	0.0120358	0.217419	1	0.018518	0.0232679	0.426112	1	0.021785	0.025726	0.397101	1	-0.00118789	0.0230932	0.958976	1	-3.30949	2.21412	0.134987	1	-0.000407495	0.0201822	0.983891	1	0.0897949	0.0400351	0.0249029	1
NDUFAF4	OID40451	-0.0930069	0.281052	0.740702	1	0.0138129	0.0101059	0.171685	1	0.0083205	0.00917882	0.365295	1	-0.510767	0.352806	0.148493	1	-0.301769	0.255893	0.239012	1	-0.362127	0.27013	0.180843	1	-0.208507	0.235817	0.377136	1	-1.09753	0.662521	0.0984431	1	0.341428	0.914487	0.709118	1	0.0764339	0.337139	0.820794	1	0.277841	0.794685	0.726831	1	0.0208516	0.0182773	0.254658	1	-0.0356056	0.0348302	0.306657	1	-0.0167579	0.0390059	0.667468	1	-0.0159862	0.034399	0.642127	1	0.397086	3.20023	0.901252	1	0.0052889	0.0311385	0.865128	1	0.0537054	0.0608224	0.377243	1
NDUFS3	OID40452	-0.0959203	0.302212	0.750945	1	0.0129458	0.0110923	0.24317	1	0.002671	0.0103933	0.797333	1	0.258888	0.391728	0.50907	1	0.203636	0.284653	0.474803	1	0.210051	0.300439	0.484875	1	0.026352	0.261578	0.919806	1	-0.0887161	0.731573	0.903545	1	-0.01465	0.997887	0.988296	1	0.441976	0.363679	0.2253	1	-0.862245	0.869997	0.322363	1	0.0215958	0.0201103	0.283569	1	0.0335192	0.0384365	0.383172	1	-0.0185574	0.0429956	0.666024	1	0.0120051	0.037741	0.750414	1	2.30383	3.89185	0.553875	1	-0.0247314	0.0342057	0.469667	1	0.0576604	0.0724001	0.425792	1
NECAB3	OID40453	-0.129362	0.231105	0.575648	1	0.00453938	0.00804849	0.572751	1	0.00932173	0.00767168	0.225187	1	0.166051	0.287444	0.563821	1	0.142955	0.206828	0.489897	1	0.152372	0.219087	0.487187	1	0.0292374	0.191836	0.878946	1	-0.102669	0.541705	0.849794	1	-1.09462	0.72337	0.131385	1	-0.0692913	0.264389	0.793481	1	-1.21651	0.63171	0.0551374	1	0.00571425	0.0149899	0.703284	1	0.0206379	0.0287745	0.473234	1	-0.0239958	0.0327954	0.464363	1	0.00308286	0.0284964	0.91385	1	1.95132	2.41322	0.418748	1	-0.0262922	0.025657	0.305478	1	0.0110759	0.0449642	0.805428	1
NEK5	OID40454	-1.0062	0.388361	0.00957287	1	0.011274	0.0148835	0.448759	1	-0.00913884	0.0130594	0.484526	1	-0.789659	0.504698	0.118479	1	-0.5861	0.3685	0.112524	1	-0.638086	0.387974	0.100837	1	-0.211439	0.337782	0.531702	1	-0.190229	0.959004	0.842867	1	2.43137	1.32356	0.0670352	1	0.258996	0.494218	0.600582	1	1.72465	1.14913	0.134251	1	0.008557	0.0262503	0.74462	1	0.0277126	0.0499106	0.578727	1	-0.0618468	0.0559096	0.268643	1	-0.0190965	0.0489571	0.696488	1	-0.162801	3.63874	0.964314	1	-0.0889149	0.0454853	0.0506058	1	-0.0282622	0.0703151	0.687731	1
NET1	OID40455	-0.143493	0.143977	0.318942	1	0.00134022	0.00500031	0.788678	1	0.00187835	0.00469049	0.689068	1	-0.0236716	0.183169	0.897242	1	0.0258255	0.131523	0.844443	1	0.0132665	0.139442	0.924256	1	-0.0368336	0.122193	0.763251	1	-0.486321	0.33683	0.149734	1	-0.162853	0.452343	0.719107	1	0.0947967	0.164627	0.565256	1	-0.0477492	0.396741	0.904286	1	-9.83e-05	0.00933777	0.991604	1	-0.00728457	0.0179597	0.685032	1	-0.0247193	0.0200496	0.217609	1	-0.0196469	0.0177314	0.267849	1	2.77342	1.69975	0.102752	1	-0.0134854	0.0156031	0.387436	1	0.0205234	0.0323234	0.525468	1
NETO2	OID40456	-0.130769	0.128438	0.308608	1	0.00347877	0.00477192	0.465997	1	0.0014307	0.00422612	0.735159	1	-0.141662	0.165988	0.393932	1	-0.0727813	0.120844	0.547341	1	-0.095937	0.127403	0.451889	1	-0.0600408	0.110843	0.588349	1	0.107718	0.311768	0.729907	1	0.781213	0.42774	0.0686686	1	-0.146731	0.158086	0.35404	1	0.515473	0.372319	0.167081	1	0.0123947	0.00855086	0.148013	1	0.0201624	0.0163202	0.216672	1	0.0100977	0.0183224	0.581559	1	0.0270646	0.0159985	0.0907036	1	0.0794753	1.36505	0.953572	1	0.00392271	0.0147217	0.789887	1	0.00956437	0.0252675	0.705041	1
NFATC4	OID40457	-0.470869	0.515689	0.361196	1	0.0139457	0.0199157	0.48378	1	0.0146618	0.0169582	0.387851	1	0.880975	0.659601	0.182452	1	0.960501	0.480965	0.0465097	1	0.927755	0.506565	0.0677878	1	-0.125474	0.441458	0.776388	1	-2.11561	1.26265	0.0946438	1	3.56514	1.75508	0.042941	1	-0.207181	0.656953	0.752672	1	2.78686	1.51961	0.0674557	1	0.0780435	0.034422	0.023932	1	0.191608	0.0657073	0.00354463	0.823607	0.105112	0.0738057	0.154398	1	0.0350941	0.0644223	0.585925	1	15.7372	5.18214	0.00239099	0.643009	0.00603479	0.0604874	0.920527	1	0.145801	0.107462	0.174854	1
NGLY1	OID40458	0.292614	0.322816	0.364703	1	0.00298882	0.0122578	0.807363	1	-0.00980868	0.0106755	0.358834	1	-0.364611	0.4174	0.38291	1	-0.331311	0.304854	0.277796	1	-0.338564	0.320952	0.29213	1	-0.0131971	0.278944	0.96229	1	-0.519524	0.788342	0.510286	1	0.070046	1.09572	0.949064	1	0.161324	0.406637	0.691818	1	0.491216	0.948421	0.604815	1	-0.00404647	0.0215852	0.851395	1	0.00831527	0.0409255	0.838994	1	-0.0146829	0.0458397	0.748733	1	0.0119501	0.0402067	0.766302	1	-1.82621	3.43515	0.594986	1	-0.0100633	0.0372206	0.786876	1	0.0682794	0.0643799	0.288885	1
NHSL2	OID40459	-0.30166	0.25235	0.23193	1	-0.012712	0.00966974	0.188639	1	-0.00382927	0.00824111	0.642468	1	0.0188104	0.329397	0.95449	1	0.0383318	0.240866	0.873639	1	0.0238361	0.253498	0.925134	1	0.000393152	0.219895	0.998574	1	-1.04663	0.620546	0.0924897	1	-0.700878	0.865689	0.418686	1	-0.0341074	0.321924	0.915685	1	-0.560425	0.749094	0.454848	1	-0.00606703	0.0170295	0.721838	1	-0.00755574	0.0324055	0.815636	1	-0.0553908	0.0362204	0.126197	1	-0.00662527	0.0317026	0.834462	1	-2.8578	2.557	0.263722	1	-0.0325958	0.0295908	0.270657	1	-0.0216143	0.04898	0.659004	1
NIBAN2	OID40460	1.71114	0.720802	0.0175992	1	0.0152303	0.0277224	0.582741	1	-0.023601	0.0241781	0.329679	1	0.0464346	0.93729	0.960513	1	-0.325661	0.684656	0.634583	1	-0.219851	0.721026	0.760593	1	0.252142	0.625462	0.687073	1	-0.718211	1.78007	0.686825	1	0.726885	2.46482	0.76824	1	-0.0787067	0.912894	0.931347	1	-1.36908	2.13485	0.521729	1	0.0945561	0.0484733	0.0518237	1	0.166861	0.0919603	0.0696033	1	0.157076	0.103482	0.129038	1	0.207023	0.0900129	0.0214526	1	5.1052	8.55147	0.55051	1	0.0802919	0.0839228	0.338701	1	-0.0381998	0.158671	0.80975	1
NINJ2	OID40461	-0.23724	0.232958	0.308498	1	0.000672975	0.00850668	0.936944	1	-0.0102578	0.00759997	0.177967	1	0.351463	0.29994	0.241996	1	-0.013318	0.217879	0.951291	1	0.101349	0.230023	0.659745	1	0.367749	0.199705	0.0663083	1	-0.613026	0.558843	0.273381	1	-0.765607	0.768765	0.320032	1	0.0464291	0.282959	0.869776	1	-0.139481	0.669184	0.835014	1	-0.0368192	0.0153407	0.0168743	1	0.0136832	0.0294247	0.641915	1	-0.035788	0.0328463	0.275907	1	-0.00899737	0.0289989	0.756358	1	-3.26706	2.54643	0.199494	1	-0.0212077	0.0262507	0.419153	1	0.0145068	0.0486781	0.765692	1
NODAL	OID40462	-0.139104	0.124399	0.263481	1	-0.00107142	0.00444353	0.809462	1	0.00164969	0.00411016	0.688392	1	0.1761	0.158059	0.265911	1	0.116212	0.114145	0.309285	1	0.136165	0.120718	0.260049	1	0.0542618	0.105566	0.607541	1	-0.17959	0.294626	0.542551	1	0.0223088	0.401507	0.955727	1	-0.107324	0.14666	0.464924	1	-0.151302	0.350227	0.666025	1	0.0199115	0.00810308	0.0144617	1	0.0260034	0.0156023	0.0955863	1	-0.00449205	0.0175231	0.79768	1	-0.00402736	0.0155523	0.795669	1	-2.39913	1.37819	0.081722	1	-0.0142905	0.0136986	0.296851	1	0.00291777	0.0261864	0.911281	1
NOL4L	OID40463	-0.120778	0.155424	0.437106	1	-0.00168735	0.00557632	0.762202	1	-0.00767277	0.00510799	0.133969	1	-0.323878	0.197345	0.101567	1	-0.328593	0.142109	0.0212996	1	-0.322261	0.150469	0.0328459	1	0.00120909	0.132081	0.992701	1	0.38308	0.36915	0.300094	1	0.317736	0.502085	0.527313	1	0.128371	0.183777	0.485444	1	0.705094	0.43665	0.10734	1	-0.0159726	0.0101799	0.117502	1	0.0234111	0.0195324	0.230691	1	-0.0120905	0.0218099	0.579333	1	-0.00720861	0.0192642	0.708257	1	-0.898853	1.94656	0.644249	1	-0.0192967	0.0172567	0.263476	1	0.0161697	0.0359627	0.652982	1
NPAT	OID40464	0.0137216	0.403492	0.972871	1	-0.00974795	0.0149386	0.514057	1	0.00407992	0.0129984	0.753797	1	-0.681296	0.513644	0.185477	1	-0.352332	0.373989	0.346726	1	-0.464279	0.394106	0.239487	1	-0.379613	0.343027	0.269118	1	1.00195	0.966127	0.300355	1	1.16718	1.34552	0.386263	1	1.16254	0.497156	0.0199357	1	0.163529	1.16527	0.888471	1	0.0211313	0.0265777	0.427062	1	0.0931765	0.0502762	0.0638404	1	0.0467599	0.057067	0.412567	1	0.0558084	0.0496717	0.261206	1	5.25463	3.9383	0.182125	1	-0.00408517	0.0462585	0.929629	1	0.186992	0.0717214	0.00912863	1
NR1I3	OID40465	-0.160568	0.138312	0.245675	1	0.00974192	0.00492532	0.047937	1	0.00254442	0.00470928	0.589329	1	-0.00972679	0.176845	0.956165	1	0.0858162	0.127581	0.501591	1	0.0524207	0.135036	0.698086	1	-0.0974014	0.117847	0.40903	1	-0.0763245	0.328334	0.816316	1	0.0599339	0.446433	0.893294	1	0.297463	0.162073	0.0675589	1	-0.264221	0.389566	0.498114	1	0.00893066	0.00908321	0.326161	1	0.00702288	0.0173312	0.68532	1	-0.0420921	0.0194894	0.0307929	1	-0.0274663	0.0170671	0.107549	1	-0.74831	1.61692	0.643507	1	-0.0376526	0.0154393	0.0147385	1	0.0320486	0.0296747	0.280143	1
NRARP	OID40466	0.171536	0.249018	0.490918	1	-0.00662607	0.00839881	0.430153	1	0.00410901	0.00819442	0.616402	1	0.0476629	0.314464	0.879613	1	0.128448	0.224923	0.568329	1	0.101456	0.238878	0.671305	1	-0.123166	0.209482	0.556942	1	-0.784409	0.571251	0.170731	1	-0.286366	0.759125	0.706333	1	-0.0467219	0.274787	0.865146	1	-0.200949	0.668637	0.764015	1	-0.00393682	0.0159298	0.804962	1	0.00801029	0.0308666	0.795239	1	-0.00601677	0.0343986	0.861148	1	0.00535048	0.0305787	0.8611	1	2.85136	3.10872	0.359031	1	-0.00918021	0.0262526	0.726574	1	-0.0800102	0.0541861	0.139788	1
NRAS	OID40467	-0.396784	0.288344	0.168798	1	-0.022534	0.00996776	0.0237785	1	0.000220272	0.00930978	0.981138	1	-0.186103	0.365518	0.610954	1	-0.0286441	0.262321	0.91311	1	-0.0780324	0.27815	0.779223	1	-0.164583	0.243764	0.499998	1	0.579526	0.669204	0.387136	1	-0.0412311	0.900271	0.963504	1	0.661304	0.329012	0.045502	1	-0.5452	0.787845	0.489488	1	-0.0172928	0.0185838	0.352763	1	-0.0298137	0.0357986	0.404948	1	0.00587543	0.0403374	0.884192	1	-0.04992	0.0353703	0.15814	1	-2.53547	3.64227	0.486351	1	0.0207326	0.0317061	0.513177	1	-0.0235205	0.0625027	0.706686	1
NRF1	OID40468	-0.140404	0.165429	0.396034	1	0.00331215	0.00578563	0.566998	1	-0.00881302	0.00533355	0.0993725	1	0.168157	0.2086	0.420677	1	0.133858	0.150185	0.373361	1	0.146703	0.159047	0.356926	1	0.00345849	0.139171	0.980187	1	0.529049	0.386269	0.171702	1	1.10908	0.521074	0.034155	1	0.296313	0.189936	0.12	1	1.05455	0.456696	0.0216135	1	-0.0128311	0.0107601	0.233878	1	0.0129683	0.020574	0.528483	1	0.000631327	0.0229911	0.978093	1	0.0270769	0.020318	0.182645	1	0.079218	1.9272	0.967212	1	-0.00988653	0.0179294	0.581351	1	-0.0319284	0.0346852	0.357301	1
NRIP3	OID40469	0.0120422	0.148195	0.935236	1	-0.00032575	0.00531913	0.951167	1	-0.0016104	0.0048591	0.740523	1	0.255782	0.186535	0.171087	1	0.222732	0.135212	0.100313	1	0.237637	0.142735	0.0967411	1	0.0208174	0.124766	0.867572	1	0.112971	0.34858	0.746057	1	0.10922	0.476227	0.818747	1	-0.0489726	0.174789	0.779539	1	-0.172501	0.414716	0.677715	1	0.0101226	0.00959226	0.291975	1	0.00914261	0.0183124	0.617597	1	-0.000554544	0.0205563	0.978478	1	0.00801663	0.0180588	0.657101	1	1.1502	1.66939	0.490827	1	-0.00537799	0.0162984	0.741422	1	0.0118235	0.031418	0.706671	1
NT5C3B	OID40470	0.372248	0.370304	0.314777	1	0.0121416	0.0132263	0.358624	1	0.0034367	0.0121905	0.778173	1	0.423298	0.465842	0.364087	1	0.293031	0.336678	0.38466	1	0.344584	0.355943	0.333614	1	0.123706	0.311058	0.691075	1	-1.40636	0.95366	0.141131	1	-0.140558	1.19396	0.906364	1	-0.295296	0.437128	0.499899	1	-0.0671754	1.0423	0.948652	1	0.0225229	0.0242032	0.352685	1	0.00437304	0.046285	0.924727	1	-0.0113734	0.051874	0.826455	1	-0.0265425	0.0456078	0.560585	1	5.08288	4.25187	0.231912	1	-0.0138106	0.0409155	0.735709	1	0.128585	0.0804731	0.110072	1
NUAK2	OID40471	-0.163184	0.155964	0.295426	1	0.000917463	0.00580855	0.874496	1	-0.00885221	0.00524236	0.0921761	1	-0.239813	0.200062	0.231369	1	-0.149663	0.145249	0.303472	1	-0.173978	0.153316	0.257168	1	-0.102105	0.133665	0.445392	1	-0.479241	0.37709	0.204558	1	0.127713	0.514113	0.803972	1	-0.540028	0.187183	0.00420312	0.911647	0.805533	0.444052	0.0705752	1	-0.00018675	0.0103507	0.985615	1	-0.00442009	0.0197982	0.823335	1	0.0154903	0.0221247	0.483843	1	0.0212897	0.0194013	0.272496	1	0.0869197	1.90548	0.963617	1	0.0247029	0.0175763	0.159883	1	0.00945838	0.0339249	0.780396	1
NUDT4	OID40472	0.544566	0.328361	0.0972288	1	-0.0100512	0.0126993	0.428667	1	-0.00328656	0.0111333	0.76802	1	-0.42767	0.428919	0.319342	1	-0.448322	0.313394	0.153356	1	-0.438683	0.329937	0.184423	1	-0.00427423	0.286677	0.988112	1	-1.15958	0.812826	0.154507	1	-1.07768	1.12868	0.340321	1	0.432181	0.417659	0.301541	1	-1.07033	0.977387	0.274196	1	-0.00567159	0.0223008	0.799384	1	-0.0443419	0.0424956	0.296742	1	-0.039659	0.0475286	0.404042	1	0.00116976	0.0415324	0.977531	1	-2.33741	3.59014	0.515004	1	-0.0312295	0.0384323	0.416455	1	0.0612253	0.0651371	0.347246	1
NUMBL	OID40473	0.911232	0.413976	0.0277239	1	0.0155384	0.0150582	0.302124	1	0.00650769	0.0138372	0.638428	1	0.163624	0.529317	0.757394	1	0.214642	0.382425	0.57495	1	0.200655	0.404445	0.620092	1	-0.0424829	0.353214	0.904328	1	0.826089	0.987142	0.403246	1	3.42633	1.32925	0.0104152	1	0.501921	0.489937	0.306511	1	3.20438	1.16235	0.00617026	1	-0.00710426	0.0273279	0.795039	1	0.00993359	0.0523225	0.849424	1	-0.0805785	0.0584784	0.168228	1	0.0311592	0.0518132	0.547589	1	-2.08939	4.39171	0.634247	1	-0.0908357	0.0458943	0.0477895	1	0.139294	0.0832188	0.094164	1
NUP160	OID40474	-0.334903	0.40001	0.402459	1	-0.0167235	0.015952	0.294472	1	-0.0159787	0.0136819	0.243723	1	0.507012	0.507653	0.318556	1	-0.325206	0.372995	0.383809	1	-0.0373822	0.392267	0.924127	1	0.778405	0.337535	0.0216385	1	-0.836205	1.01082	0.408618	1	0.0755771	1.42993	0.957876	1	0.335319	0.535276	0.531411	1	0.400215	1.23098	0.745268	1	-0.0436427	0.0274812	0.113118	1	-0.0299844	0.0517958	0.562659	1	-0.0248619	0.0587331	0.672074	1	-0.0233332	0.0506787	0.645218	1	-1.23084	4.15243	0.766914	1	-0.0128851	0.0489687	0.792451	1	-0.0524884	0.0774314	0.497854	1
NUTM2B	OID40475	0.192691	0.231233	0.404664	1	0.00729898	0.00820878	0.373913	1	0.00215443	0.00753396	0.77508	1	-0.675749	0.292822	0.021555	1	-0.468929	0.210966	0.0268462	1	-0.541135	0.22309	0.0157597	1	-0.22548	0.196535	0.251997	1	-0.473998	0.544003	0.3842	1	0.798565	0.729318	0.274482	1	0.321961	0.265963	0.227205	1	0.365437	0.640457	0.568713	1	0.0136795	0.0150248	0.363206	1	0.04651	0.0287937	0.10625	1	-0.00168505	0.0322477	0.958327	1	0.00699971	0.0286572	0.807032	1	-3.36496	2.51082	0.180186	1	-0.0169353	0.0251248	0.500281	1	0.0135048	0.0487616	0.781815	1
NVL	OID40476	0.359052	0.228372	0.115899	1	-0.0169232	0.00829628	0.0413648	1	-0.00338053	0.00753144	0.653809	1	-0.00159485	0.29446	0.995681	1	0.107702	0.21356	0.614326	1	0.071637	0.225546	0.750947	1	-0.134354	0.196378	0.494279	1	-0.285026	0.550645	0.605034	1	0.0711857	0.751194	0.924563	1	-0.298749	0.275439	0.279004	1	0.419764	0.654605	0.521805	1	0.014858	0.0151677	0.327924	1	0.0312239	0.0290523	0.282487	1	0.0450888	0.0322607	0.162221	1	0.0428538	0.0284783	0.132379	1	1.65343	2.49884	0.508176	1	0.0137243	0.0256774	0.593002	1	0.0288432	0.0475032	0.543729	1
NXF3	OID40477	-0.260724	0.218349	0.232451	1	0.00300629	0.00783763	0.701297	1	0.0100622	0.00703903	0.153766	1	0.240596	0.277957	0.387253	1	0.14522	0.200852	0.470117	1	0.178405	0.212378	0.401417	1	0.0894032	0.185556	0.630213	1	-0.785462	0.515482	0.12847	1	1.09369	0.700196	0.119344	1	-0.0383956	0.256855	0.881283	1	1.18144	0.609512	0.0534795	1	0.00752469	0.0143092	0.599305	1	-0.038872	0.0273909	0.155853	1	-0.00297853	0.0305224	0.922262	1	-0.00208465	0.0270492	0.938569	1	0.978964	2.31878	0.672887	1	0.0142981	0.0240415	0.552028	1	0.0393607	0.0395922	0.320148	1
NYAP1	OID40478	0.0464769	0.305246	0.878981	1	0.0118783	0.0121904	0.329858	1	-0.000946145	0.0101548	0.925825	1	0.20935	0.397516	0.598753	1	0.109851	0.293095	0.708021	1	0.145117	0.307391	0.637132	1	0.129541	0.265456	0.625844	1	-0.471823	0.767947	0.539329	1	3.11066	1.08288	0.0042982	0.924265	-0.0256318	0.412267	0.950458	1	2.75476	0.928576	0.00320118	0.774696	0.021894	0.0208861	0.295214	1	0.0475264	0.0392863	0.226377	1	-0.0031276	0.0442675	0.943674	1	0.0243812	0.0384461	0.525972	1	1.02675	2.86792	0.720335	1	-0.00989016	0.0369917	0.789191	1	-0.0164608	0.0547821	0.763813	1
ODC1	OID40479	0.325401	0.274022	0.23503	1	0.00901498	0.00951644	0.343483	1	0.0153908	0.00885792	0.0832149	1	-0.308305	0.347373	0.375362	1	-0.270527	0.249402	0.278789	1	-0.283309	0.264369	0.284591	1	-0.101668	0.232095	0.661609	1	-0.0857106	0.642076	0.893888	1	1.79285	0.851889	0.0362664	1	-0.716065	0.310909	0.0221233	1	1.64699	0.74691	0.0282615	1	0.0510836	0.0175662	0.00387521	0.866719	0.0767429	0.0339786	0.0239103	1	-0.0806759	0.038138	0.0343983	1	0.00980343	0.0340858	0.773645	1	3.03559	3.0023	0.311975	1	-0.100884	0.0291837	0.000546509	0.254469	0.0479534	0.0584125	0.411677	1
ODF2L	OID40480	-0.116443	0.273942	0.670791	1	-0.0107664	0.0112105	0.336862	1	0.0140091	0.0091636	0.127401	1	0.0452604	0.361789	0.900514	1	-0.00273353	0.267946	0.991866	1	0.0186999	0.28055	0.946893	1	0.0183155	0.241693	0.939638	1	0.412014	0.698219	0.555496	1	0.214343	0.996649	0.829833	1	0.39021	0.375544	0.299436	1	0.410537	0.854114	0.631039	1	-0.0113676	0.0189185	0.54831	1	-0.0351684	0.0354484	0.321148	1	-0.0473897	0.0397941	0.233704	1	-0.0418491	0.0345745	0.226124	1	1.90895	2.87952	0.507369	1	-0.0447333	0.0334477	0.181089	1	-0.00431218	0.0547969	0.937276	1
OTOR	OID40481	-0.205248	0.23752	0.387516	1	-0.00485739	0.00817299	0.552296	1	-0.00450145	0.00829699	0.58779	1	-0.322297	0.300068	0.283492	1	-0.0335359	0.215317	0.87632	1	-0.121277	0.228362	0.5957	1	-0.311602	0.200128	0.120339	1	-0.148884	0.553506	0.788115	1	-0.754344	0.739967	0.308936	1	-0.570801	0.267158	0.0336764	1	0.188694	0.649601	0.771669	1	-0.0162965	0.0153398	0.288829	1	0.00861523	0.0296928	0.771705	1	0.015536	0.0330036	0.637829	1	0.0422478	0.0291398	0.147106	1	0.977254	2.84442	0.731171	1	0.0204427	0.0255579	0.423792	1	0.0187437	0.0448378	0.675923	1
OTUD6A	OID40482	-0.295023	0.250883	0.239619	1	-0.00672984	0.00868111	0.438204	1	-0.00471549	0.00829959	0.570288	1	0.224971	0.312547	0.472088	1	-0.122591	0.225466	0.586963	1	-0.00932389	0.238733	0.968867	1	0.382628	0.207806	0.0663578	1	-0.465939	0.577691	0.420494	1	-1.5149	0.818552	0.0651814	1	-0.438826	0.298554	0.142792	1	-0.662561	0.716774	0.355991	1	-0.00846536	0.0166592	0.611649	1	0.0141202	0.0315846	0.654832	1	0.00236039	0.0344221	0.94533	1	-0.0356928	0.0311409	0.251724	1	0.491504	2.43517	0.840045	1	-0.0316006	0.027679	0.253586	1	0.0712505	0.0470823	0.130199	1
PABIR2	OID40483	0.0528302	0.320756	0.869176	1	0.00530518	0.0128445	0.679584	1	-0.0112082	0.0109815	0.308211	1	-0.245414	0.421514	0.560775	1	-0.0114188	0.310975	0.970728	1	-0.0844548	0.326163	0.795827	1	-0.284566	0.281049	0.311967	1	-0.895628	0.808102	0.26844	1	3.03449	1.13911	0.0080504	1	0.363044	0.431254	0.400415	1	2.84645	0.977808	0.00381312	0.857881	-0.00077437	0.0220389	0.97199	1	-0.0309667	0.0415507	0.456105	1	-0.0973537	0.0462143	0.0351546	1	-0.0889398	0.0401894	0.0268966	1	0.00274409	3.92372	0.999442	1	-0.0858369	0.0386233	0.0262555	1	-0.0282333	0.0764269	0.711818	1
PALMD	OID40484	0.176458	0.376998	0.639741	1	0.00928988	0.0140249	0.507725	1	0.0130602	0.0123739	0.291937	1	1.08973	0.483914	0.0248779	1	1.10175	0.350184	0.00178034	0.538876	1.11217	0.369518	0.00278286	0.707041	-0.0258012	0.324984	0.936761	1	-0.100611	0.915527	0.912552	1	1.44239	1.26016	0.253163	1	-0.569378	0.467242	0.223886	1	1.42743	1.09388	0.192753	1	0.0498876	0.0249898	0.0466083	1	0.183941	0.0471324	9.51445e-05	0.0856916	0.154191	0.0531283	0.00370518	0.842781	0.133662	0.0465748	0.00410699	0.898914	4.80663	4.15303	0.247117	1	0.0677774	0.0430773	0.115628	1	0.0148542	0.0820748	0.85638	1
PARD6A	OID40485	0.478615	0.379474	0.207215	1	-0.00279354	0.0145074	0.847304	1	-0.0116941	0.0128822	0.364625	1	0.0208444	0.491371	0.966185	1	-0.0229308	0.35985	0.949223	1	-0.0182755	0.378559	0.96152	1	0.0298747	0.32804	0.927484	1	0.943096	0.934214	0.313368	1	1.29277	1.29838	0.320078	1	0.453097	0.480192	0.34608	1	1.10586	1.12462	0.326092	1	0.016313	0.0255725	0.523913	1	0.003741	0.0487861	0.938877	1	-0.0357085	0.0570466	0.531346	1	0.0258981	0.0476692	0.586931	1	2.34767	3.91762	0.548999	1	-0.0419009	0.0462532	0.364987	1	0.134146	0.0729162	0.0658076	1
PARM1	OID40486	0.0493439	0.180027	0.784014	1	-0.00270779	0.00632522	0.668582	1	0.00106471	0.00605982	0.860631	1	-0.0751812	0.229484	0.743387	1	0.162734	0.165032	0.32475	1	0.0805175	0.174993	0.6457	1	-0.235507	0.152523	0.123413	1	0.144415	0.423369	0.733234	1	0.794906	0.574469	0.167496	1	-0.105395	0.210575	0.617134	1	0.874447	0.501385	0.0821499	1	-0.0019467	0.0117843	0.868884	1	0.0430532	0.0223688	0.0542669	1	0.0182836	0.0254297	0.472149	1	0.031384	0.0222304	0.158021	1	-2.38098	2.22429	0.284419	1	-0.00638321	0.0198319	0.747555	1	0.0373671	0.040787	0.359587	1
PARP3	OID40487	0.170282	0.21957	0.43803	1	-0.00823884	0.00823645	0.31717	1	0.00261149	0.00746652	0.726727	1	0.186567	0.284395	0.512198	1	0.0697967	0.207349	0.736587	1	0.101929	0.218525	0.641157	1	0.12471	0.189812	0.511553	1	-0.14361	0.535559	0.78873	1	-0.877498	0.736453	0.234282	1	0.0805341	0.272212	0.767543	1	-0.245074	0.641235	0.702549	1	-0.025113	0.0146531	0.0873706	1	-0.0026788	0.0281631	0.924222	1	0.0417888	0.0312316	0.180887	1	0.0280516	0.0274967	0.307643	1	2.27829	2.34586	0.33145	1	0.0449628	0.0250534	0.0727051	1	0.0494257	0.0405005	0.222324	1
PARP4	OID40488	1.09753	0.394685	0.00542307	1	0.0135479	0.014354	0.345253	1	0.0103655	0.0134972	0.443015	1	-0.502691	0.507914	0.322927	1	-0.207251	0.367485	0.573109	1	-0.295058	0.388437	0.44796	1	-0.355689	0.338988	0.294707	1	0.888589	0.94495	0.347673	1	2.0166	1.27949	0.116045	1	0.279621	0.468949	0.551494	1	1.89914	1.11948	0.0907689	1	8.19375e-05	0.0260968	0.997497	1	-0.00791826	0.0499902	0.874145	1	-0.0667258	0.0557685	0.23151	1	-0.0239006	0.049218	0.627246	1	-6.73677	4.07762	0.0985076	1	-0.0621748	0.0439058	0.156748	1	0.160903	0.0769405	0.0365043	1
PASD1	OID40489	-0.243152	0.179705	0.176036	1	0.000882406	0.00621841	0.887157	1	-0.00177691	0.00591086	0.763893	1	0.236768	0.227599	0.298875	1	0.0625227	0.163578	0.702526	1	0.1141	0.173401	0.510945	1	0.158092	0.151857	0.298523	1	0.258098	0.419237	0.538565	1	-0.36628	0.560895	0.514304	1	-0.112793	0.203641	0.580186	1	-0.37666	0.491946	0.444528	1	0.00180743	0.011624	0.876527	1	-0.032902	0.0224019	0.141909	1	-0.0625895	0.0250504	0.0124704	1	-0.0473234	0.022156	0.0326862	1	0.958531	2.34507	0.682729	1	-0.0347199	0.0194906	0.0748521	1	-0.0144282	0.0431454	0.738072	1
PASK	OID40490	0.413411	0.327626	0.207007	1	0.0036639	0.0119261	0.758678	1	0.00442004	0.0107825	0.682105	1	0.270335	0.41546	0.515629	1	0.413463	0.300581	0.169763	1	0.37233	0.317672	0.241892	1	-0.157176	0.277309	0.571182	1	1.92338	0.775175	0.0135442	1	1.47276	1.07148	0.170231	1	0.369758	0.393611	0.348302	1	1.34847	0.933675	0.14959	1	-0.0111658	0.0216202	0.605844	1	-0.0401934	0.0412302	0.329633	1	-0.132881	0.045639	0.00359615	0.829035	-0.0306668	0.0406089	0.450144	1	-2.43769	3.56632	0.494271	1	-0.0790229	0.0372859	0.0340586	1	0.134956	0.0671222	0.0443674	1
PAX4	OID40491	-0.593356	0.370619	0.10938	1	-0.00481469	0.0124282	0.698459	1	-0.0137334	0.0120269	0.254325	1	-0.0806298	0.4447	0.856227	1	-0.219963	0.317553	0.488996	1	-0.178445	0.337441	0.597278	1	0.185261	0.296397	0.532359	1	-1.91262	0.842226	0.0238589	1	1.26793	1.12079	0.259066	1	0.71385	0.405694	0.07989	1	0.163876	0.991071	0.868799	1	0.0130645	0.023616	0.58052	1	-0.0265321	0.045881	0.563075	1	-0.0305204	0.0510849	0.550211	1	-0.0554516	0.0451577	0.219464	1	1.05891	4.26349	0.80385	1	-0.028114	0.0388936	0.469775	1	0.00468908	0.0775702	0.951798	1
PCLAF	OID40492	1.01256	0.527342	0.0548429	1	-0.0266097	0.0200598	0.184668	1	-0.0106355	0.0174634	0.542908	1	-0.54108	0.682114	0.428117	1	-0.317126	0.49766	0.524343	1	-0.40099	0.524193	0.444749	1	-0.236399	0.455506	0.604067	1	1.00779	1.29993	0.438659	1	1.10518	1.80385	0.540478	1	0.320105	0.66792	0.632073	1	0.360921	1.56349	0.817565	1	0.037074	0.0355911	0.298223	1	0.00547142	0.0675887	0.93548	1	-0.00820137	0.0757537	0.913787	1	-0.0131545	0.0663264	0.842787	1	10.3939	5.74798	0.0705638	1	-0.0212866	0.0613428	0.728583	1	0.0885089	0.105726	0.402506	1
PCM1	OID40493	1.21133	0.477335	0.0111587	1	0.0152871	0.0173163	0.377334	1	0.0157386	0.0158741	0.322141	1	0.18965	0.614357	0.757718	1	0.38426	0.443467	0.386774	1	0.319878	0.469208	0.495817	1	-0.212318	0.409769	0.604658	1	1.84853	1.13525	0.104356	1	5.6387	1.5199	0.000246429	0.153817	0.5264	0.563552	0.351091	1	5.18079	1.32932	0.000118452	0.0970716	0.0168824	0.0314629	0.591887	1	-0.0297549	0.0603132	0.621773	1	-0.24877	0.0662799	0.000174501	0.123293	0.00024078	0.0596324	0.996778	1	1.52917	5.30637	0.773212	1	-0.221466	0.0520703	2.10735e-05	0.0321317	0.121112	0.100134	0.226473	1
PCMTD2	OID40494	-0.0878024	0.214772	0.682674	1	-0.00888864	0.00769934	0.248309	1	0.00904815	0.00702814	0.198804	1	-0.251938	0.272778	0.356267	1	-0.0363302	0.197502	0.854151	1	-0.104506	0.208686	0.61681	1	-0.246661	0.181843	0.175746	1	0.186608	0.509978	0.714645	1	0.0381053	0.694936	0.956306	1	-0.410478	0.254228	0.107488	1	0.359034	0.606177	0.554059	1	0.0111249	0.0140501	0.428986	1	-0.00258042	0.0268692	0.923492	1	-0.0187605	0.0301634	0.533967	1	-0.0132136	0.0265355	0.618513	1	2.58666	2.55201	0.310783	1	-0.00693907	0.0239414	0.771942	1	0.0556839	0.0481762	0.247747	1
PDE4C	OID40495	-0.38224	0.444171	0.389475	1	-0.0140106	0.0172868	0.417665	1	0.00113513	0.01456	0.937903	1	0.127055	0.579684	0.826625	1	-0.490388	0.424293	0.248476	1	-0.278052	0.446549	0.533866	1	0.597645	0.385999	0.122367	1	-0.310253	1.10001	0.77806	1	2.04797	1.54501	0.185792	1	-0.689011	0.578537	0.234437	1	1.88264	1.33172	0.158266	1	0.0524742	0.0299749	0.0808222	1	-0.0360708	0.0571928	0.528245	1	-0.0408206	0.0636751	0.521473	1	-0.0811547	0.0555023	0.14369	1	-5.9298	5.04848	0.240167	1	-0.0201314	0.0523001	0.700296	1	-0.0303493	0.0890147	0.733143	1
PDZD11	OID40496	0.0491478	0.257959	0.848897	1	0.00744126	0.00888701	0.402414	1	0.00543707	0.00835677	0.515748	1	-0.0333784	0.326046	0.918516	1	-0.0504421	0.233832	0.829333	1	-0.0515281	0.248036	0.835547	1	0.011927	0.217485	0.956296	1	0.657221	0.597755	0.272392	1	0.76252	0.797805	0.340083	1	0.377971	0.287704	0.190251	1	0.329253	0.701276	0.639086	1	0.013934	0.0166215	0.402458	1	0.016211	0.0319311	0.611673	1	-0.0696953	0.0357902	0.0514951	1	-0.0221513	0.0316741	0.484333	1	0.796698	3.2976	0.809091	1	-0.0682202	0.0276559	0.0136347	1	0.0719591	0.0635838	0.257751	1
PDZRN3	OID40497	0.000581884	0.172982	0.997316	1	-0.00779801	0.00652833	0.232288	1	0.00124011	0.00579404	0.830647	1	0.31358	0.221134	0.156966	1	0.346825	0.160174	0.0309696	1	0.333483	0.16917	0.0493926	1	-0.0364331	0.147933	0.805593	1	-0.514895	0.420084	0.221069	1	0.268509	0.585197	0.646626	1	-0.0580338	0.217458	0.789726	1	0.385414	0.5061	0.446819	1	0.00780469	0.0115292	0.498846	1	0.0205838	0.0219588	0.348561	1	-0.00859162	0.024578	0.726665	1	0.00141423	0.0216347	0.947881	1	-1.05721	2.0393	0.604168	1	-0.0190747	0.0198748	0.337184	1	0.053518	0.0360643	0.137819	1
PELI1	OID40498	-0.246832	0.626156	0.693432	1	0.015788	0.0212368	0.457225	1	0.00226175	0.0203207	0.911445	1	0.240183	0.790239	0.761351	1	-0.166664	0.565368	0.768335	1	-0.0339957	0.600387	0.954878	1	0.368171	0.526747	0.485041	1	2.06784	1.43972	0.151943	1	-0.296696	1.94879	0.879112	1	-0.12471	0.706598	0.860062	1	-1.23914	1.71239	0.469918	1	0.0463803	0.0405649	0.253715	1	-0.0675243	0.0773561	0.382716	1	-0.119445	0.086068	0.1652	1	-0.10592	0.0765854	0.166654	1	-2.99254	6.92807	0.665782	1	-0.0294539	0.0665816	0.65822	1	0.151062	0.12893	0.241332	1
PEX19	OID40499	-0.178354	0.393698	0.650533	1	-0.0113149	0.0144325	0.433046	1	0.00968168	0.0135905	0.476696	1	-0.180933	0.507519	0.721653	1	-0.220134	0.368119	0.550192	1	-0.216287	0.388701	0.578232	1	-0.0222834	0.338756	0.947586	1	1.35042	0.953753	0.157645	1	0.0229125	1.29686	0.985915	1	0.577615	0.475371	0.225328	1	-0.234517	1.12984	0.835693	1	-0.00862467	0.0261303	0.741536	1	-0.123479	0.0498161	0.0131859	1	-0.0640016	0.0570024	0.261528	1	-0.052976	0.0491995	0.281589	1	3.78223	4.30597	0.379744	1	0.0246466	0.0449922	0.583832	1	0.0552018	0.0792912	0.486309	1
PFKFB1	OID40500	-0.386589	0.206231	0.0608559	1	-0.00136414	0.00792626	0.863356	1	-0.00172501	0.00699035	0.80523	1	-0.303583	0.269094	0.259943	1	-0.102061	0.197019	0.604732	1	-0.17392	0.207238	0.40185	1	-0.162121	0.179808	0.367805	1	-0.203123	0.508471	0.689764	1	-0.386493	0.706299	0.584573	1	-0.00013645	0.26226	0.999585	1	-0.205147	0.611708	0.737538	1	-8.42e-05	0.0139238	0.995181	1	-0.0115296	0.0263958	0.662258	1	0.00351352	0.0296421	0.905647	1	-0.0194359	0.0258971	0.452952	1	1.28492	2.4605	0.601519	1	0.0113841	0.024032	0.63571	1	0.104726	0.0442094	0.0178433	1
PFKFB4	OID40501	-0.0444415	0.196606	0.821167	1	-0.00597281	0.00701356	0.394431	1	-0.00254655	0.00666715	0.702727	1	0.140538	0.252218	0.577706	1	0.0922193	0.182258	0.613165	1	0.108361	0.192757	0.574335	1	0.00433991	0.168278	0.979438	1	0.443444	0.466974	0.342965	1	0.266898	0.642532	0.678157	1	-0.483405	0.23136	0.0376474	1	1.05149	0.559233	0.060993	1	-0.0162163	0.0130522	0.214883	1	-0.0408854	0.0246166	0.096736	1	0.00271056	0.0276363	0.921869	1	-0.0182172	0.0243581	0.454526	1	2.22874	2.59731	0.390838	1	0.0271169	0.0217004	0.211445	1	-0.0356903	0.0473157	0.450669	1
PHLDB3	OID40502	0.126308	0.135446	0.351062	1	0.00106128	0.00492902	0.829524	1	0.00442971	0.00443016	0.318041	1	0.0940886	0.171406	0.583371	1	0.077238	0.124462	0.535245	1	0.087003	0.131352	0.508126	1	0.0033089	0.11443	0.976946	1	-0.135667	0.3257	0.677256	1	0.520731	0.443129	0.240809	1	-0.0103523	0.164081	0.949735	1	0.182149	0.38719	0.638341	1	0.0177027	0.00888727	0.0471019	1	0.00928548	0.0170002	0.584929	1	0.00695458	0.019112	0.715944	1	0.00277323	0.0167731	0.868678	1	0.429219	1.56234	0.783525	1	0.0006675	0.0153092	0.965222	1	0.0379095	0.0286096	0.185151	1
PIK3CD	OID40503	1.05259	0.550653	0.0559365	1	0.00635004	0.0192689	0.741741	1	0.022258	0.0179443	0.215689	1	0.498716	0.699199	0.476124	1	0.140198	0.502519	0.780413	1	0.264943	0.532691	0.619229	1	0.211646	0.466178	0.650093	1	2.44367	1.28095	0.0573044	1	-0.746009	1.74099	0.668623	1	0.16065	0.633037	0.79988	1	-0.794542	1.5258	0.602947	1	0.0171309	0.0358903	0.633441	1	0.00797067	0.0689683	0.907993	1	-0.113131	0.0767358	0.140402	1	-0.125384	0.0677535	0.0642292	1	-0.375497	6.12636	0.951127	1	-0.0727176	0.0597047	0.223242	1	0.24195	0.115272	0.0358216	1
PIWIL3	OID40504	-0.269869	0.32058	0.399891	1	-0.0122372	0.0114232	0.284051	1	0.00738213	0.010439	0.479932	1	0.355839	0.409962	0.385942	1	0.222609	0.296175	0.452755	1	0.261297	0.313218	0.404672	1	0.163113	0.273711	0.551572	1	0.217825	0.760987	0.774862	1	-0.687429	1.03034	0.505162	1	-0.371373	0.376339	0.324616	1	-0.327926	0.90056	0.715999	1	0.00137035	0.0209914	0.947986	1	0.0854501	0.0399523	0.0324515	1	0.049342	0.0449304	0.272123	1	0.0408876	0.0396086	0.301936	1	4.62883	4.20956	0.271507	1	0.0202616	0.0354032	0.567112	1	0.0129335	0.0700304	0.853476	1
PKD2L1	OID40505	0.390442	0.344773	0.25744	1	0.0176133	0.0127715	0.167862	1	0.0186651	0.0112348	0.097528	1	0.626063	0.441579	0.157045	1	0.48404	0.321477	0.132956	1	0.529486	0.338846	0.118946	1	0.127598	0.295416	0.666031	1	0.147029	0.837443	0.860726	1	1.03441	1.15009	0.369065	1	0.120077	0.42494	0.77769	1	1.29637	0.998392	0.194978	1	-0.0252022	0.0229571	0.272987	1	-0.0176457	0.0438303	0.687249	1	-0.107076	0.0485973	0.0275719	1	0.0113095	0.0430873	0.792952	1	3.75049	3.66211	0.305772	1	-0.0910636	0.0392765	0.0204207	1	0.0254193	0.071061	0.720559	1
PLA2G4D	OID40506	0.494814	0.549824	0.368146	1	0.0269344	0.0193452	0.163831	1	0.0218221	0.017873	0.222938	1	-0.00889635	0.702146	0.989898	1	-0.166855	0.505114	0.741341	1	-0.138714	0.535141	0.795618	1	0.112582	0.468522	0.810235	1	-0.295789	1.29379	0.819304	1	1.5914	1.73307	0.359313	1	0.300807	0.631187	0.634102	1	1.14426	1.52204	0.452798	1	0.0226128	0.0358674	0.528811	1	0.12688	0.0688806	0.0654703	1	0.1461	0.0767001	0.0568037	1	0.139029	0.0676607	0.0398984	1	10.038	6.48837	0.121845	1	0.0649666	0.0598903	0.278028	1	0.0789358	0.121265	0.515089	1
PLAAT3	OID40507	0.0663727	0.19623	0.735182	1	0.00287898	0.0066633	0.665694	1	-0.00166801	0.00636611	0.793478	1	-0.136549	0.246675	0.580234	1	-0.0438085	0.176518	0.804146	1	-0.0808363	0.187392	0.666466	1	-0.112881	0.164373	0.492713	1	0.215327	0.452661	0.634629	1	-0.414372	0.602299	0.492093	1	0.133579	0.218049	0.54075	1	-0.46639	0.529895	0.379571	1	0.00319004	0.0125817	0.800007	1	0.0227868	0.0242611	0.347612	1	0.00020513	0.0270156	0.993942	1	0.0278372	0.0240878	0.247821	1	-1.1053	2.15654	0.608277	1	-0.0177958	0.0207323	0.390694	1	-0.032379	0.0399547	0.417714	1
PLEKHA8P1	OID40508	0.119399	0.145351	0.411388	1	0.000365531	0.00517897	0.943732	1	0.00627908	0.00471009	0.183356	1	-0.0286299	0.185354	0.877327	1	0.122814	0.133777	0.359184	1	0.076521	0.141563	0.589138	1	-0.168974	0.123462	0.171909	1	0.111748	0.343657	0.745244	1	-1.44289	0.457086	0.00176266	0.535443	0.0464553	0.169832	0.784653	1	-1.59809	0.393668	6.29303e-05	0.0658449	-0.00709512	0.00949065	0.455193	1	0.00697615	0.0181573	0.700826	1	-0.00650528	0.0204132	0.749969	1	-0.00890994	0.0179271	0.619183	1	-0.77969	1.6132	0.62887	1	-0.00852283	0.0160276	0.594893	1	0.0183369	0.030082	0.542151	1
PLEKHG3	OID40509	0.424127	0.331633	0.200931	1	-0.0107011	0.0116658	0.358982	1	-0.00902454	0.0107346	0.401101	1	0.701348	0.412289	0.0897275	1	0.267676	0.297859	0.369417	1	0.403492	0.315092	0.201138	1	0.414082	0.275309	0.133387	1	0.461872	0.787	0.557655	1	0.920416	1.05445	0.383464	1	0.103845	0.383945	0.787023	1	1.17988	0.923218	0.202239	1	-0.0094107	0.0216329	0.663815	1	-0.0222957	0.0416758	0.592664	1	-0.0449648	0.0463331	0.331814	1	0.0203754	0.0410132	0.619329	1	0.0941028	3.30796	0.977305	1	-0.0464597	0.0362295	0.199713	1	0.0214943	0.0631816	0.733706	1
PLEKHG4B	OID40510	0.240095	0.199088	0.227828	1	0.0101398	0.0067197	0.131306	1	0.00569293	0.00653548	0.384323	1	-0.0202977	0.248305	0.934894	1	0.0622519	0.178119	0.726926	1	0.0385304	0.188915	0.838503	1	-0.0765664	0.16562	0.644141	1	0.0805415	0.455678	0.859816	1	0.719194	0.605478	0.236	1	0.0277802	0.221604	0.900345	1	0.706598	0.530986	0.184404	1	-0.00308627	0.0126609	0.807563	1	0.006945	0.0243721	0.775677	1	0.0209976	0.0271474	0.439245	1	0.0101914	0.0241781	0.67338	1	1.23761	2.00754	0.537577	1	0.01179	0.021033	0.575105	1	0.0336755	0.03795	0.374882	1
PLEKHS1	OID40511	-0.00986561	0.30605	0.974284	1	0.00924572	0.0108403	0.393714	1	-0.000236339	0.0098964	0.980961	1	0.843389	0.385515	0.0292894	1	0.371572	0.279332	0.184258	1	0.526096	0.295018	0.0753407	1	0.464959	0.257688	0.0719581	1	-0.579922	0.722868	0.422954	1	0.643142	0.980476	0.512363	1	-0.381788	0.357902	0.287052	1	1.06091	0.855768	0.21601	1	-0.0108136	0.0200257	0.589535	1	0.0169255	0.0383976	0.65936	1	-0.0404157	0.0428887	0.346018	1	-0.0304116	0.0378111	0.421222	1	0.483954	3.17403	0.878814	1	-0.0399852	0.0335828	0.233792	1	0.0633773	0.0601697	0.292199	1
PLK5	OID40512	0.217879	0.601493	0.71718	1	0.018854	0.0213046	0.376172	1	0.0200808	0.0195109	0.304093	1	0.566511	0.766842	0.460503	1	-0.221919	0.553473	0.68868	1	0.0350248	0.585814	0.952356	1	0.741215	0.510619	0.14743	1	1.1624	1.41837	0.413037	1	1.73808	1.91759	0.365465	1	-0.246179	0.703346	0.726604	1	2.36112	1.67209	0.158929	1	-0.0345636	0.0392293	0.378867	1	0.122985	0.0747352	0.0998442	1	0.0172892	0.084096	0.837112	1	0.00790269	0.0741053	0.915074	1	14.0655	6.64905	0.0343946	1	-0.041681	0.0659085	0.527121	1	0.0334078	0.126287	0.791364	1
PLP1	OID40513	0.315376	0.505006	0.5323	1	0.0015552	0.0171356	0.927684	1	0.0320158	0.0165924	0.05452	1	-0.425248	0.63456	0.503201	1	0.29794	0.454497	0.512566	1	0.0434166	0.482759	0.928391	1	-0.771214	0.42025	0.0673566	1	-1.09518	1.15929	0.345557	1	1.83314	1.54532	0.236624	1	-0.200151	0.563676	0.722851	1	1.0377	1.36173	0.4467	1	0.0336137	0.0322774	0.298465	1	0.168318	0.0617339	0.00640098	1	0.111736	0.0691359	0.106056	1	0.0693182	0.0617709	0.261786	1	6.39188	5.42559	0.238757	1	-0.0280499	0.0536109	0.600826	1	0.00820764	0.107073	0.938898	1
PMFBP1	OID40514	0.217982	0.279661	0.435715	1	0.0062153	0.009544	0.514901	1	0.00468336	0.00895765	0.601434	1	0.0130025	0.350832	0.970455	1	-0.57355	0.250501	0.0226309	1	-0.379348	0.266625	0.155657	1	0.606046	0.231852	0.00931803	1	0.208478	0.644256	0.746455	1	-0.895453	0.884604	0.312253	1	-0.298927	0.322534	0.354889	1	-0.0583885	0.773921	0.93991	1	-0.0277647	0.0180339	0.124545	1	-0.00717773	0.0343501	0.834481	1	-0.0241315	0.0384366	0.530117	1	-0.0125476	0.0340828	0.712761	1	3.10389	2.66923	0.244894	1	-0.00862667	0.0297247	0.771649	1	0.126277	0.0504694	0.0123475	1
PMS2P3	OID40515	0.337501	0.483192	0.484875	1	0.00629446	0.0174375	0.71812	1	0.0124222	0.0158735	0.434402	1	0.537505	0.609911	0.378711	1	0.265694	0.440664	0.546915	1	0.367465	0.466059	0.430924	1	0.172538	0.407005	0.67186	1	-0.359858	1.15288	0.755114	1	2.69512	1.55752	0.0845503	1	0.922692	0.572941	0.108406	1	2.51194	1.35689	0.0650423	1	-0.00953885	0.0317194	0.763792	1	0.013022	0.0606563	0.830013	1	-0.079082	0.0677696	0.243241	1	-0.048807	0.0596913	0.413553	1	-2.95921	5.22728	0.57132	1	-0.0599644	0.0536779	0.263946	1	-0.0329958	0.0911131	0.717246	1
PNMA5	OID40516	-0.110534	0.136711	0.418786	1	-0.0124211	0.00484868	0.0104149	1	-0.00233814	0.00447514	0.601675	1	-0.0162901	0.173438	0.925218	1	0.110536	0.124829	0.376469	1	0.0682201	0.132265	0.606311	1	-0.130419	0.115496	0.259525	1	0.102408	0.321455	0.750244	1	0.705241	0.431812	0.103535	1	0.220405	0.157292	0.162371	1	0.421585	0.379132	0.267042	1	-0.000203632	0.00890843	0.981776	1	0.0240481	0.0170054	0.157319	1	0.00235937	0.0190807	0.901591	1	0.0111257	0.016844	0.508924	1	-0.549171	1.57001	0.726498	1	-0.0126529	0.0148273	0.393464	1	-0.00900373	0.0293618	0.759111	1
PNPLA1	OID40517	0.214098	0.205329	0.297084	1	-0.00193651	0.00744421	0.794759	1	-0.0053042	0.00691555	0.443595	1	-0.396886	0.259727	0.127305	1	-0.31054	0.187735	0.0989245	1	-0.341345	0.198404	0.0861554	1	-0.0543284	0.173666	0.754577	1	-0.279625	0.496364	0.573544	1	0.525584	0.66705	0.431323	1	-0.00635596	0.246261	0.979426	1	0.477737	0.58124	0.411703	1	-0.0107237	0.0134966	0.427384	1	0.0185391	0.0257482	0.471515	1	0.00867654	0.0287964	0.763181	1	0.0131533	0.0255063	0.606073	1	-0.395995	2.48762	0.873522	1	0.00820441	0.0228739	0.719834	1	0.0143517	0.0428471	0.737662	1
POM121L1P	OID40518	-0.119419	0.129445	0.356243	1	0.00501096	0.00481798	0.298315	1	0.000237976	0.00427236	0.955611	1	-0.115675	0.166024	0.486378	1	-0.103021	0.120842	0.39444	1	-0.108193	0.127402	0.396271	1	0.00789345	0.110877	0.943282	1	-0.608465	0.312035	0.0519093	1	0.428136	0.433326	0.323818	1	-0.0160867	0.160498	0.920223	1	0.171448	0.376118	0.648779	1	0.0156423	0.00856646	0.0686307	1	0.00194513	0.0163478	0.905288	1	0.00467561	0.018334	0.798704	1	-0.00150499	0.0161048	0.925546	1	-0.702645	1.50847	0.641358	1	0.00563682	0.0147129	0.701631	1	0.0235577	0.0283136	0.405395	1
POTEB2	OID40519	0.324014	0.305901	0.289504	1	-0.00645435	0.0114952	0.57447	1	0.00563726	0.0104946	0.591496	1	0.507386	0.39166	0.195918	1	0.312316	0.285918	0.275357	1	0.379951	0.30107	0.207694	1	0.180959	0.261851	0.489926	1	0.463867	0.748176	0.535631	1	-0.713155	1.03189	0.489956	1	0.348869	0.381395	0.361031	1	-0.732332	0.895658	0.414102	1	-0.0305771	0.0204694	0.136053	1	-0.0606257	0.0389262	0.119363	1	-0.0618593	0.0435529	0.155513	1	-0.0165658	0.038335	0.665645	1	4.56044	3.33016	0.170863	1	-0.0329078	0.0351846	0.349639	1	0.00628043	0.0637555	0.921529	1
PPP1R32	OID40520	-0.0596009	0.139124	0.668359	1	0.00246991	0.00508095	0.626887	1	-0.000881287	0.00462387	0.848952	1	0.275149	0.17797	0.122901	1	0.0392495	0.129489	0.761968	1	0.12031	0.136603	0.379004	1	0.220591	0.118563	0.0635575	1	-0.682882	0.331139	0.0398839	1	0.652147	0.460234	0.157403	1	0.163869	0.169556	0.334568	1	0.376886	0.400684	0.347554	1	0.0132202	0.00919716	0.151428	1	-0.000527987	0.017547	0.975995	1	-0.015778	0.0195434	0.419476	1	0.0109037	0.0172239	0.526697	1	-0.228669	1.76073	0.896668	1	-0.0157818	0.0156172	0.312237	1	-0.00122976	0.0304598	0.967796	1
PPP3CA	OID40521	1.56982	1.09837	0.15294	1	0.040989	0.0375836	0.275445	1	0.0352143	0.0358761	0.327061	1	1.86202	1.38215	0.178767	1	0.259701	0.991734	0.793582	1	0.786587	1.0519	0.455095	1	1.62739	0.920404	0.0779051	1	-1.81658	2.53955	0.47495	1	1.67384	3.39992	0.622905	1	0.627791	1.23331	0.611207	1	1.77948	2.98545	0.551631	1	0.0101935	0.0706152	0.88531	1	0.0542572	0.136083	0.690108	1	-0.0566081	0.151847	0.709299	1	-0.000491026	0.135348	0.997105	1	7.97118	11.9253	0.503861	1	-0.107327	0.116731	0.357868	1	0.0369732	0.227562	0.870932	1
PPP3R2	OID40522	-0.561977	0.582966	0.335048	1	-0.0049404	0.0199784	0.804686	1	0.00933385	0.0192823	0.62866	1	0.66185	0.738105	0.370471	1	0.292867	0.529611	0.580627	1	0.41797	0.561717	0.457307	1	0.285089	0.492251	0.562845	1	0.779181	1.35229	0.564891	1	2.68451	1.80316	0.137753	1	-0.0921267	0.654765	0.888228	1	0.57151	1.5863	0.718916	1	0.0977709	0.0370664	0.00874403	1	0.0679356	0.0724412	0.348345	1	-0.0335607	0.0806167	0.677191	1	-0.0629832	0.0718289	0.380568	1	2.07186	6.63045	0.754679	1	-0.0708948	0.0620431	0.253176	1	0.203063	0.125522	0.105717	1
PRORSD1P	OID40523	0.126316	0.154539	0.413714	1	-0.00346023	0.00560799	0.537223	1	0.00415499	0.00507139	0.413168	1	0.287537	0.197967	0.147176	1	0.172418	0.143625	0.230697	1	0.212007	0.151611	0.162802	1	0.106634	0.132331	0.420842	1	-0.308372	0.369698	0.404766	1	-0.282499	0.504957	0.576251	1	-0.26154	0.184656	0.157771	1	-0.0611316	0.44045	0.889698	1	0.00104087	0.0102081	0.918839	1	0.00149787	0.0194775	0.938701	1	-0.0369403	0.0217503	0.0894361	1	-0.0240123	0.0191501	0.209877	1	0.450771	1.75541	0.797342	1	-0.0302997	0.017312	0.0800814	1	0.0354651	0.0321877	0.27054	1
PROSER3	OID40524	1.23865	0.342874	0.000303215	0.175147	0.0199873	0.0126793	0.114941	1	0.0093924	0.0115368	0.416123	1	0.192399	0.444706	0.665513	1	0.379808	0.321321	0.237935	1	0.312252	0.339894	0.35884	1	-0.167854	0.296655	0.57184	1	1.69064	0.826476	0.0415307	1	3.28227	1.12146	0.00367624	0.839958	0.473963	0.413234	0.252378	1	2.6829	0.981418	0.00660293	1	0.0146887	0.0229538	0.522619	1	0.0192223	0.0438601	0.661195	1	-0.112291	0.0490888	0.0221665	1	0.044381	0.0432378	0.304684	1	-3.35782	4.04733	0.406743	1	-0.102495	0.0389282	0.00846562	1	0.0737659	0.0742224	0.320297	1
PRPF19	OID40525	0.994508	0.597775	0.0961759	1	0.0432778	0.0215834	0.0449481	1	0.021694	0.0193984	0.264181	1	0.459643	0.764887	0.548235	1	0.510425	0.554015	0.357459	1	0.499429	0.585205	0.393949	1	-0.116935	0.510528	0.818951	1	0.57552	1.42484	0.686508	1	2.90371	1.94121	0.135662	1	0.300365	0.717803	0.675915	1	2.49355	1.6906	0.141149	1	0.0339646	0.0392128	0.386958	1	0.210116	0.0741177	0.00458397	0.964572	0.0393127	0.0840201	0.639859	1	0.167272	0.0734802	0.0228208	1	-2.59792	6.47432	0.688225	1	-0.100087	0.0664598	0.132071	1	0.0806594	0.1201	0.501839	1
PRR11	OID40526	-0.137405	0.132399	0.299358	1	0.00259352	0.00472115	0.582771	1	0.00269935	0.00433532	0.533924	1	-0.380576	0.168369	0.0243522	1	-0.187268	0.121989	0.1256	1	-0.250995	0.128823	0.0521064	1	-0.196705	0.11265	0.0815763	1	-0.319723	0.314135	0.309485	1	0.234146	0.424738	0.58187	1	0.112314	0.154693	0.46847	1	0.362457	0.371358	0.329815	1	-0.00557981	0.00867283	0.520393	1	0.00541981	0.0167133	0.745726	1	0.00690138	0.0186386	0.711179	1	0.0105255	0.0164373	0.52195	1	-0.197519	1.6645	0.90554	1	0.00256343	0.0146176	0.860792	1	0.037818	0.0304663	0.214492	1
PRR18	OID40527	0.251057	0.245038	0.305569	1	0.000636168	0.00954583	0.946865	1	0.00375378	0.00822282	0.648327	1	-0.169378	0.320634	0.59763	1	-0.176289	0.23565	0.454852	1	-0.17502	0.247509	0.479916	1	0.0349878	0.214241	0.870362	1	-0.276645	0.610772	0.650847	1	-1.29808	0.852657	0.12876	1	-0.295983	0.318549	0.35344	1	-0.625764	0.738017	0.397028	1	-0.01921	0.0166415	0.249088	1	-0.0325459	0.0315534	0.302327	1	-0.0193947	0.0353315	0.58305	1	0.00610717	0.0307899	0.842771	1	3.90556	2.62903	0.137398	1	-0.00890104	0.0290091	0.758968	1	-0.0158195	0.0503584	0.753416	1
PRR23D2	OID40528	-0.126494	0.132702	0.340478	1	-0.0118143	0.00464847	0.0110361	1	0.00196351	0.00439066	0.655003	1	0.0267453	0.167872	0.8735	1	0.016709	0.121405	0.890606	1	0.0170275	0.12835	0.894528	1	0.0141703	0.11201	0.899394	1	-0.041707	0.311895	0.893698	1	-0.264972	0.423117	0.531628	1	-0.28444	0.154174	0.0661279	1	0.0395344	0.369908	0.914954	1	0.0039002	0.00860812	0.650758	1	0.00981624	0.0164597	0.550922	1	0.0092983	0.0183872	0.61307	1	0.00081501	0.0162569	0.960016	1	-0.422408	1.5016	0.778476	1	-0.000640629	0.014509	0.964782	1	0.0116256	0.0272275	0.669393	1
PRR25	OID40529	-0.0498433	0.280336	0.858881	1	-0.00156383	0.0115934	0.8927	1	0.0158244	0.00947902	0.0961559	1	0.235507	0.373547	0.528814	1	0.0785273	0.277148	0.777075	1	0.137188	0.290005	0.636463	1	0.152571	0.249657	0.541533	1	-0.858001	0.721597	0.235209	1	0.821732	1.03519	0.427808	1	-0.339852	0.38983	0.38387	1	1.12917	0.88674	0.203664	1	-0.000255898	0.0196572	0.989621	1	-0.000183934	0.0370947	0.996044	1	0.010604	0.0412804	0.797273	1	0.00521561	0.0357667	0.884061	1	1.1396	2.86979	0.691293	1	-0.0061082	0.0350693	0.861728	1	0.0394207	0.0544304	0.468918	1
PRR3	OID40530	0.119065	0.464404	0.797656	1	0.0288078	0.0169594	0.0893882	1	-0.00103575	0.0160751	0.948663	1	-0.234996	0.595835	0.693501	1	-0.698978	0.431839	0.10634	1	-0.542727	0.456262	0.234959	1	0.536981	0.396746	0.176685	1	-0.710348	1.1189	0.525909	1	0.170153	1.54559	0.912405	1	0.716201	0.567294	0.207748	1	-1.65888	1.34187	0.217202	1	0.0568647	0.0308035	0.0656659	1	-0.0327926	0.0585894	0.575683	1	-0.0948245	0.0654578	0.147439	1	-0.0349531	0.0576958	0.544637	1	-3.04012	5.08575	0.549992	1	-0.064404	0.0523043	0.218199	1	0.102625	0.0984579	0.297263	1
PRRT2	OID40531	-0.185479	0.647136	0.774408	1	-0.0313854	0.0247762	0.205243	1	-0.0601349	0.0215678	0.00560333	1	-1.21717	0.843454	0.149805	1	0.438006	0.618542	0.479286	1	-0.114076	0.651178	0.861025	1	-1.6944	0.557953	0.00255315	0.668938	-1.91128	1.59735	0.232229	1	7.48485	2.18001	0.000666634	0.286981	1.65969	0.817796	0.0432079	1	5.41045	1.90055	0.00466389	0.975113	0.0233416	0.0437148	0.593685	1	0.120564	0.0828864	0.14579	1	0.00445019	0.0930837	0.961869	1	0.0474	0.0812397	0.559585	1	6.66726	6.39884	0.297436	1	-0.0916975	0.0756214	0.225288	1	-0.0687882	0.123681	0.578093	1
PSKH1	OID40532	-0.0176256	0.272725	0.94847	1	0.00807853	0.0104081	0.437643	1	-0.00717592	0.0090928	0.430537	1	-0.556444	0.349907	0.112587	1	-0.215148	0.256732	0.402524	1	-0.322986	0.269833	0.232035	1	-0.348154	0.233602	0.136939	1	-0.744396	0.668605	0.266251	1	1.35704	0.934603	0.147349	1	-0.0710718	0.349281	0.838877	1	1.47407	0.806357	0.0683299	1	0.0147479	0.0183403	0.421826	1	0.0318751	0.0347158	0.358528	1	0.0271334	0.0388846	0.485307	1	0.00132286	0.0341064	0.969061	1	3.4001	2.94532	0.248334	1	-0.00680292	0.0318179	0.830697	1	0.104622	0.056531	0.0642121	1
PSMA2	OID40533	0.104865	0.150078	0.484717	1	0.00559985	0.00539364	0.299161	1	0.00380248	0.00494561	0.442493	1	0.403175	0.189719	0.0342023	1	0.199529	0.137654	0.148022	1	0.262631	0.145333	0.0715249	1	0.195501	0.126934	0.124325	1	0.240537	0.357822	0.501875	1	0.8114	0.489497	0.0984124	1	0.234091	0.179849	0.194131	1	0.277555	0.428688	0.517798	1	0.00447966	0.00995753	0.653063	1	0.00487771	0.0189086	0.796436	1	0.0162573	0.0211128	0.441287	1	0.0137722	0.0186367	0.459916	1	2.88045	1.67303	0.0851253	1	0.00713165	0.0167022	0.669387	1	-0.0464842	0.0312035	0.1363	1
PSMB11	OID40534	-0.440724	0.175812	0.0121833	1	0.00708641	0.00677522	0.295593	1	-0.00448247	0.00582339	0.44199	1	0.0146092	0.230232	0.949437	1	-0.196048	0.168282	0.244727	1	-0.126547	0.177209	0.475582	1	0.224467	0.153286	0.143907	1	-0.0637246	0.436336	0.883963	1	-0.496913	0.608285	0.41451	1	-0.00272964	0.226198	0.990379	1	-0.749588	0.525269	0.154394	1	0.0111813	0.0119246	0.349008	1	0.0431773	0.0225063	0.055053	1	0.0117838	0.0259179	0.649356	1	0.0262144	0.0220968	0.235488	1	-1.05947	1.91909	0.580902	1	-0.0134016	0.0211361	0.526039	1	0.0847212	0.036181	0.0192015	1
PSMC3IP	OID40535	0.09269	0.193763	0.632388	1	-0.00551243	0.00727543	0.448643	1	0.00522146	0.00641081	0.415924	1	0.155543	0.250572	0.535123	1	0.0165001	0.182744	0.928102	1	0.0673547	0.192561	0.726688	1	0.125111	0.167229	0.454823	1	-0.454457	0.471905	0.336147	1	1.12912	0.64832	0.0824769	1	0.00801077	0.241091	0.973515	1	1.21516	0.561741	0.0311938	1	0.00435098	0.0129689	0.737437	1	0.0227804	0.0245877	0.354188	1	0.0335895	0.0275046	0.222	1	0.0374172	0.0241462	0.121235	1	1.17969	2.51864	0.63951	1	0.0275104	0.0221547	0.214332	1	0.0917539	0.0428693	0.0323294	1
PSMG3-AS1	OID40536	-0.0116663	0.165373	0.94376	1	-0.00415135	0.006013	0.489945	1	-0.00655503	0.00549353	0.233578	1	-0.176488	0.211902	0.40542	1	-0.116657	0.153866	0.448808	1	-0.139149	0.162386	0.392025	1	-0.0358436	0.141509	0.800172	1	-0.0675582	0.396277	0.864725	1	0.378308	0.541265	0.485097	1	0.161584	0.198921	0.417277	1	0.197197	0.471511	0.67605	1	-0.000361144	0.0109046	0.973598	1	0.00765089	0.0207911	0.712881	1	0.0217048	0.0232781	0.351122	1	0.0139718	0.0205001	0.495524	1	-2.20899	1.85742	0.23433	1	0.0349192	0.0184168	0.0579536	1	0.0105748	0.0356253	0.766593	1
PTPN21	OID40537	-0.22032	0.28631	0.441587	1	-0.00235328	0.0107163	0.826184	1	0.00661131	0.00937675	0.481226	1	-0.153821	0.364821	0.673523	1	-0.16548	0.265769	0.533877	1	-0.162331	0.280116	0.562574	1	0.0196762	0.243553	0.935651	1	-0.731081	0.693064	0.292159	1	-0.444399	0.963838	0.645025	1	0.150201	0.357619	0.674751	1	-0.146208	0.835177	0.861126	1	-0.00432885	0.0190305	0.820181	1	0.0215429	0.0363351	0.55325	1	-0.00393003	0.0405256	0.922745	1	0.00358966	0.0356662	0.919831	1	1.80208	3.57241	0.613949	1	-0.0065024	0.03279	0.842807	1	0.00170177	0.0628019	0.978382	1
PTTG3P	OID40538	-0.229253	0.134027	0.0871742	1	-0.00832554	0.0046812	0.0753207	1	-0.00694694	0.0044628	0.120475	1	-0.389845	0.168526	0.021247	1	-0.202543	0.121781	0.0971385	1	-0.267467	0.128686	0.0383573	1	-0.184436	0.112748	0.102723	1	-0.0193525	0.31616	0.951227	1	0.523746	0.422624	0.216262	1	0.315311	0.153528	0.0410116	1	0.178701	0.371092	0.630472	1	-0.0062441	0.00870265	0.473546	1	0.0140493	0.0167079	0.400416	1	-0.0321836	0.0186548	0.0844888	1	-0.0229911	0.0164868	0.163163	1	0.170919	1.56718	0.913154	1	-0.0340641	0.0145583	0.0192919	1	-0.0017131	0.0282056	0.951569	1
R3HDM1	OID40539	0.183555	0.182394	0.314239	1	8.57136e-05	0.00663185	0.989688	1	0.00173101	0.00600375	0.773269	1	0.155115	0.234231	0.508213	1	0.0362527	0.169674	0.830925	1	0.0728063	0.179265	0.684866	1	0.137494	0.156253	0.379431	1	-0.0236788	0.444047	0.957502	1	0.236284	0.596458	0.692262	1	-0.277376	0.219179	0.206698	1	0.564173	0.51916	0.277951	1	0.00793533	0.0120345	0.510058	1	0.0416597	0.02289	0.0687598	1	0.0120372	0.0257133	0.63969	1	0.024203	0.0226437	0.285132	1	1.53426	2.19906	0.48537	1	-0.00786243	0.0204766	0.700999	1	0.0311128	0.0392238	0.427654	1
RAB19	OID40540	-0.204018	0.176252	0.247055	1	0.00023498	0.00626618	0.970086	1	0.00901576	0.00590226	0.127542	1	-0.0761011	0.223244	0.733373	1	0.193994	0.160812	0.22845	1	0.106364	0.170408	0.53289	1	-0.254869	0.148498	0.0869042	1	-0.135766	0.417732	0.745372	1	-0.340873	0.565059	0.546809	1	-0.145914	0.206263	0.479938	1	-0.309277	0.494166	0.531874	1	0.00219012	0.0115457	0.849658	1	0.00931706	0.022102	0.673355	1	0.00651767	0.0247107	0.791966	1	0.017996	0.021953	0.412357	1	3.66731	2.05774	0.074717	1	-0.00420119	0.0193836	0.828411	1	0.0145471	0.034449	0.672821	1
RAB38	OID40541	-0.250652	0.455315	0.581976	1	0.0119737	0.0172955	0.488749	1	0.0142207	0.0148788	0.339847	1	-0.665144	0.588301	0.258908	1	-0.454082	0.429982	0.291592	1	-0.533791	0.452485	0.238838	1	-0.164258	0.393333	0.676465	1	0.60953	1.12116	0.58699	1	2.49915	1.55311	0.108453	1	0.0808935	0.579057	0.88898	1	2.92746	1.33957	0.0294826	1	0.00538424	0.0306376	0.860591	1	0.0464909	0.0579978	0.422785	1	0.00279283	0.0652655	0.965868	1	0.0411011	0.0569281	0.470306	1	3.57128	4.69939	0.447287	1	-0.0327663	0.0529764	0.536241	1	0.171484	0.0870037	0.0487241	1
RAB3B	OID40542	-0.145686	0.19713	0.459885	1	-0.0143412	0.00683434	0.0358701	1	-0.00161784	0.00632189	0.798176	1	-0.222212	0.249531	0.373762	1	-0.157384	0.179311	0.380686	1	-0.179819	0.190018	0.344608	1	-0.0525434	0.16654	0.752562	1	0.544079	0.459078	0.236811	1	0.488046	0.617195	0.429765	1	0.197298	0.224517	0.380376	1	0.607648	0.540116	0.261505	1	-0.00840493	0.0127337	0.509662	1	0.0191004	0.0245122	0.435849	1	0.00326665	0.0276108	0.905821	1	0.00908969	0.0242954	0.708306	1	-0.368528	2.13671	0.863064	1	-0.00751966	0.021454	0.725962	1	-0.00227578	0.0412551	0.956008	1
RABGGTA	OID40543	-0.0496189	0.388897	0.898474	1	-0.0221893	0.0150983	0.141654	1	-0.0140842	0.0126626	0.26681	1	0.0819832	0.499999	0.869843	1	-0.252694	0.36651	0.490942	1	-0.140326	0.385371	0.715957	1	0.343858	0.333421	0.303047	1	0.0845601	0.961398	0.929958	1	0.391535	1.35342	0.772515	1	-0.517587	0.506177	0.307191	1	1.42874	1.16416	0.220474	1	-0.0402373	0.0261829	0.125182	1	0.0320368	0.0495791	0.518165	1	-0.0597212	0.0555833	0.282624	1	0.0417183	0.0485761	0.390437	1	0.00246263	3.83654	0.999488	1	-0.06416	0.0457526	0.160818	1	0.0140498	0.0738377	0.84909	1
RALBP1	OID40544	0.598819	0.305504	0.0499835	1	0.00216689	0.0109367	0.842943	1	0.000375146	0.0101045	0.970405	1	0.621898	0.387749	0.109555	1	0.44435	0.280487	0.113978	1	0.507346	0.296325	0.0876799	1	0.160505	0.259377	0.536405	1	1.16013	0.719951	0.107971	1	1.07685	0.98387	0.274574	1	-0.988131	0.356068	0.00589075	1	1.88765	0.852937	0.0275818	1	-0.000121768	0.0199743	0.995139	1	0.0423666	0.0383551	0.269337	1	-0.0362014	0.0430817	0.400742	1	0.0375049	0.0376806	0.319573	1	-0.179231	3.72427	0.961617	1	-0.0296107	0.0344387	0.389895	1	0.114151	0.0709286	0.107533	1
RALGAPA2	OID40545	0.163438	0.265964	0.538878	1	-0.0033658	0.00979843	0.731219	1	0.00609023	0.00865544	0.482125	1	-0.169905	0.342487	0.620106	1	-0.0321312	0.24869	0.897265	1	-0.0759504	0.262517	0.772493	1	-0.10052	0.228564	0.66033	1	0.072627	0.642271	0.91003	1	0.570586	0.879086	0.516751	1	-0.292658	0.322764	0.365292	1	0.217943	0.765444	0.776026	1	0.0228092	0.0176139	0.196129	1	0.00166471	0.0336782	0.960577	1	-0.015534	0.0377374	0.680608	1	-0.00621805	0.0331235	0.851094	1	-0.77959	3.24724	0.81027	1	-0.0281923	0.0300093	0.347499	1	0.0597313	0.0608784	0.326515	1
RALYL	OID40546	0.475589	0.271918	0.0802882	1	-0.000941773	0.0102882	0.927064	1	0.00860425	0.0089276	0.33582	1	0.652883	0.349466	0.062475	1	0.579376	0.254569	0.0233877	1	0.601824	0.268135	0.025356	1	0.0830141	0.234255	0.723249	1	0.516002	0.665158	0.43837	1	2.06984	0.922704	0.0254796	1	0.14456	0.345115	0.675566	1	1.3895	0.800822	0.0835482	1	0.0264286	0.0182428	0.148236	1	0.0477004	0.0347351	0.169671	1	-0.0559003	0.0386174	0.147745	1	0.0409146	0.0340613	0.229672	1	1.93601	3.1247	0.535532	1	-0.0619855	0.0313684	0.0481492	1	0.107008	0.0606671	0.0777552	1
RAMP3	OID40547	0.425926	0.3217	0.185508	1	-0.0186674	0.0108311	0.0847977	1	0.0049689	0.0106139	0.639987	1	-0.190882	0.407582	0.639835	1	0.120528	0.291504	0.679528	1	0.00243796	0.30977	0.993725	1	-0.309876	0.27071	0.253141	1	-0.595514	0.743792	0.423969	1	0.782639	0.982597	0.426537	1	0.0869005	0.355962	0.807368	1	0.973862	0.863465	0.26047	1	-0.00638407	0.0206874	0.757831	1	0.114615	0.0394835	0.00369779	0.841911	0.0454021	0.0447889	0.31073	1	0.0529493	0.0396495	0.181734	1	-0.908254	3.81487	0.811817	1	-0.0369164	0.0340387	0.278123	1	-0.00981301	0.0661167	0.882012	1
RANBP3L	OID40548	-0.686295	0.309795	0.0267381	1	-0.0268069	0.0116966	0.0219141	1	-0.0165873	0.0103599	0.110271	1	0.0137117	0.395586	0.972367	1	0.0710583	0.288703	0.80571	1	0.0564055	0.304074	0.852933	1	-0.0645893	0.264024	0.806867	1	-0.50178	0.758809	0.508834	1	0.133038	1.06019	0.900209	1	0.673905	0.391687	0.0862427	1	0.53218	0.916524	0.561826	1	-0.0445545	0.0207142	0.032108	1	-0.04589	0.0394205	0.244377	1	-0.103463	0.0438768	0.0183723	1	-0.0614294	0.0387007	0.112446	1	-3.21494	3.58643	0.37003	1	-0.0579675	0.0358991	0.106369	1	-0.0133037	0.0653343	0.838646	1
RANBP6	OID40549	-0.14095	0.24902	0.571382	1	0.00422931	0.00844244	0.616401	1	0.000760683	0.00828989	0.926942	1	0.415701	0.312875	0.184803	1	0.340048	0.223295	0.128738	1	0.358431	0.23731	0.131855	1	0.104518	0.209205	0.61767	1	-0.396992	0.574275	0.489908	1	-0.220096	0.766499	0.774237	1	-0.0682355	0.277647	0.806089	1	-0.589758	0.673563	0.382047	1	0.0214508	0.0159293	0.17904	1	0.0904354	0.0303781	0.00291089	0.727479	0.0343569	0.0351805	0.328773	1	0.0370806	0.0304533	0.223367	1	3.20609	2.59057	0.215865	1	-0.00191573	0.0273007	0.944057	1	0.0238471	0.04892	0.625925	1
RASEF	OID40550	0.0650676	0.153694	0.672035	1	0.00445083	0.00533411	0.40405	1	-0.00411745	0.00502621	0.41324	1	0.207288	0.192482	0.282204	1	0.186214	0.138296	0.178988	1	0.193225	0.146543	0.188137	1	0.0317803	0.128624	0.804983	1	-0.0531273	0.357944	0.882097	1	-0.164716	0.482455	0.733043	1	-0.213658	0.175501	0.224563	1	-0.228721	0.422153	0.588361	1	0.0143588	0.00986107	0.146261	1	0.0104849	0.0191372	0.583772	1	0.0182128	0.0213097	0.392731	1	0.0259622	0.0187707	0.166627	1	-0.917794	1.62793	0.572904	1	0.0129318	0.0165573	0.434784	1	0.0892303	0.02992	0.00286098	0.719587
RBBP8	OID40552	0.931451	0.407756	0.0223517	1	-0.0092258	0.0146935	0.530082	1	0.00099849	0.0142252	0.944082	1	-0.366142	0.519899	0.481693	1	-0.50573	0.375305	0.178617	1	-0.456313	0.397023	0.251131	1	0.0914618	0.347118	0.792313	1	0.127029	0.969749	0.895855	1	-2.36955	1.32766	0.0752503	1	-1.40924	0.486047	0.00402044	0.887894	-0.858579	1.16138	0.460259	1	0.00549124	0.026934	0.838561	1	0.0212275	0.0514264	0.679772	1	-0.00855649	0.0570969	0.880876	1	0.0145663	0.0507539	0.774113	1	-4.41398	4.32443	0.307393	1	0.016148	0.0455449	0.722926	1	0.100072	0.0793602	0.207314	1
RBBP9	OID40553	0.00711493	0.153646	0.963065	1	0.00683093	0.0055436	0.217867	1	-0.0003982	0.00504403	0.937122	1	0.200919	0.196714	0.30771	1	0.123871	0.142372	0.384821	1	0.154655	0.150435	0.304575	1	0.0694181	0.131359	0.597482	1	-0.9576	0.366319	0.00932333	1	-1.04719	0.492904	0.0344458	1	-0.145524	0.181448	0.423255	1	-0.704847	0.433171	0.104686	1	-0.011963	0.0101001	0.237003	1	0.00644877	0.0193216	0.738562	1	-0.00780195	0.0216285	0.718305	1	-0.00450818	0.0191514	0.8139	1	-0.950038	1.66579	0.568458	1	-0.014572	0.0170407	0.39248	1	0.00452873	0.0310614	0.88408	1
RBFA	OID40554	-0.0186549	0.146415	0.898615	1	0.0130541	0.00492715	0.00806277	1	-0.007185	0.00478703	0.134324	1	-0.00321136	0.184674	0.986136	1	-0.0789482	0.132197	0.550762	1	-0.0471671	0.140383	0.737077	1	0.0518251	0.123055	0.673896	1	-0.40905	0.338256	0.227449	1	-0.236823	0.453886	0.602267	1	0.231961	0.164768	0.160485	1	-0.375953	0.397693	0.345312	1	-0.0051273	0.009424	0.586758	1	-0.0109052	0.0180822	0.546449	1	-0.0443893	0.020131	0.0274526	1	-0.022421	0.0179034	0.210448	1	0.0913446	1.70912	0.957377	1	-0.0393457	0.0155616	0.011459	1	0.022458	0.0324214	0.488504	1
RBM48	OID40555	-0.10162	0.254534	0.689716	1	-0.0037424	0.010023	0.708865	1	-0.00947165	0.00877123	0.280977	1	-0.207028	0.333774	0.535458	1	-0.261495	0.245159	0.286796	1	-0.234351	0.257609	0.363539	1	0.0159272	0.222982	0.943095	1	-0.731166	0.63469	0.250038	1	0.304738	0.892911	0.733081	1	0.264761	0.332335	0.42618	1	0.450876	0.771041	0.559055	1	-0.0123861	0.017386	0.476649	1	-0.054038	0.0330316	0.10185	1	-0.0522374	0.0372838	0.161191	1	-0.0697942	0.0325307	0.0319139	1	1.32172	2.71025	0.625781	1	-0.0380062	0.0306113	0.214394	1	0.0452332	0.0503216	0.368715	1
RECQL5	OID40556	-0.0378721	0.145301	0.794366	1	-0.00103009	0.00513079	0.840881	1	-0.00165813	0.00483278	0.731729	1	-0.309991	0.183775	0.0924635	1	-0.140909	0.132653	0.288831	1	-0.196218	0.140297	0.16277	1	-0.186439	0.122771	0.129703	1	0.474357	0.340487	0.164473	1	-0.148049	0.46594	0.750901	1	0.0425343	0.170225	0.802877	1	-0.0664133	0.406861	0.870439	1	-0.0107533	0.0094883	0.257826	1	0.0202515	0.0183325	0.2693	1	-0.000572558	0.0202238	0.977414	1	0.0253842	0.0179704	0.157786	1	0.39432	1.71074	0.817706	1	-0.00789173	0.0159445	0.620635	1	0.0392515	0.031458	0.212125	1
RERG	OID40557	-0.0208384	0.21649	0.923317	1	-0.00799138	0.00773688	0.301654	1	-0.00240238	0.0073925	0.745392	1	0.0239817	0.277787	0.931247	1	-0.0524074	0.200756	0.794196	1	-0.0220723	0.212323	0.917259	1	0.0718998	0.185272	0.698173	1	-0.899968	0.513944	0.0807899	1	-0.0895416	0.699114	0.898172	1	-0.074225	0.255826	0.771933	1	-0.359844	0.609962	0.555651	1	0.0204927	0.0141832	0.149359	1	-0.0186191	0.0273653	0.496256	1	-0.0453505	0.0305103	0.137173	1	-0.0349524	0.0269129	0.194038	1	-1.38585	2.48001	0.576292	1	-0.0231122	0.0240643	0.336837	1	-0.0526771	0.0449166	0.240886	1
RFLNA	OID40558	-0.261398	0.145613	0.0726279	1	0.00450056	0.00525992	0.392201	1	-0.00297034	0.00483934	0.539747	1	-0.0121626	0.186133	0.947934	1	-0.00731342	0.13487	0.956784	1	-0.00642952	0.142478	0.96403	1	-0.0213073	0.124201	0.863876	1	-0.213735	0.347242	0.538597	1	0.838648	0.473006	0.0771805	1	-0.127065	0.174071	0.466011	1	1.03641	0.410733	0.0120881	1	0.00591256	0.0095761	0.537328	1	0.0140623	0.0182479	0.44093	1	0.0263038	0.0203712	0.196626	1	0.029939	0.0179039	0.0944846	1	0.929062	1.6253	0.567576	1	0.0214578	0.0161234	0.183239	1	-0.00126357	0.0305196	0.966975	1
RGS12	OID40559	-0.151455	0.178687	0.396663	1	-0.00210589	0.00637664	0.741211	1	0.00179576	0.00581292	0.757562	1	0.0569263	0.229438	0.804179	1	-0.079693	0.165679	0.630791	1	-0.0367719	0.1753	0.833962	1	0.128247	0.152981	0.402371	1	0.364475	0.423929	0.390516	1	0.384817	0.572886	0.502297	1	0.233495	0.209263	0.265529	1	0.379115	0.50071	0.449539	1	-0.0128316	0.0117103	0.273912	1	-0.0205453	0.0224616	0.360356	1	-0.0318976	0.0251332	0.204389	1	-0.0400197	0.022034	0.0693294	1	0.868701	2.27663	0.702778	1	-0.0231128	0.0196963	0.24061	1	-0.024285	0.0406334	0.550066	1
RGS22	OID40560	0.0279534	0.130177	0.829975	1	-0.00574002	0.00475759	0.227626	1	0.000471848	0.00436001	0.913881	1	0.230578	0.16665	0.167263	1	0.251216	0.1204	0.0375894	1	0.241052	0.127317	0.0590569	1	-0.0166718	0.111454	0.881169	1	-0.361767	0.312864	0.248301	1	0.1261	0.428747	0.768857	1	-0.16917	0.157588	0.283908	1	0.244114	0.372982	0.513235	1	0.00606741	0.00861356	0.481618	1	0.0429232	0.0163004	0.00845691	1	0.0214636	0.0184138	0.243766	1	-0.00218222	0.0161937	0.892803	1	1.29689	1.40785	0.356953	1	-0.00916224	0.0148138	0.536249	1	-0.0324786	0.0262734	0.216392	1
RGS5	OID40561	0.0909763	0.120849	0.451564	1	-0.00235871	0.00448457	0.598916	1	-0.000973548	0.00397388	0.806609	1	0.176552	0.155641	0.257337	1	0.122612	0.113063	0.278834	1	0.142861	0.119274	0.231737	1	0.0707306	0.10398	0.496757	1	-0.0400429	0.291912	0.890967	1	-0.216086	0.401311	0.590627	1	-0.0643874	0.147885	0.66359	1	-0.0531515	0.349349	0.879161	1	-0.0014696	0.0080449	0.855151	1	-0.0164493	0.0152735	0.281488	1	0.00163457	0.0171958	0.92427	1	0.00353169	0.0150635	0.814633	1	1.73122	1.3824	0.21045	1	-0.000674795	0.01375	0.960859	1	-0.00990393	0.0248283	0.689969	1
RGS7BP	OID40562	-0.117343	0.210504	0.577227	1	0.00156546	0.00808741	0.846514	1	-0.00411787	0.00716419	0.565838	1	-0.0283561	0.274464	0.917768	1	0.0949527	0.201342	0.637476	1	0.0595129	0.21169	0.778759	1	-0.136168	0.183039	0.457381	1	-0.0391162	0.520818	0.94017	1	0.603698	0.725144	0.405661	1	-0.368117	0.268172	0.170768	1	0.647931	0.626851	0.301979	1	0.0237922	0.0141817	0.0942331	1	0.00190032	0.0269019	0.943685	1	0.0161511	0.0301672	0.592383	1	0.0372495	0.0262622	0.156083	1	3.10938	2.29019	0.17456	1	0.0219826	0.024602	0.371574	1	0.0412056	0.0426767	0.33428	1
RHPN1	OID40563	-0.0560734	0.209313	0.788782	1	0.00834361	0.00767283	0.276851	1	0.00878098	0.00679031	0.196796	1	-0.174885	0.270099	0.517694	1	-0.332385	0.195496	0.0898917	1	-0.277413	0.206649	0.180233	1	0.145133	0.180193	0.421058	1	-0.347387	0.504591	0.491599	1	-0.781069	0.688875	0.2577	1	-0.175233	0.254213	0.491159	1	-0.794187	0.599826	0.186381	1	0.0141851	0.0138761	0.307306	1	-0.00664957	0.0264817	0.801736	1	-0.00237401	0.0296366	0.936154	1	0.0226904	0.0260346	0.383454	1	3.08176	2.21029	0.163234	1	0.00853022	0.0237599	0.719583	1	0.0198011	0.0414756	0.633065	1
RIC8B	OID40564	-0.0192162	0.159979	0.90439	1	-0.00613011	0.00560243	0.273873	1	-0.00119475	0.0052631	0.820552	1	-0.118962	0.202607	0.557448	1	-0.20613	0.145715	0.158032	1	-0.184314	0.154337	0.233149	1	0.0942812	0.135319	0.486396	1	-0.0177984	0.376857	0.962359	1	0.165913	0.509131	0.744758	1	0.0610281	0.185521	0.742461	1	0.00112067	0.445691	0.997995	1	0.00833979	0.0104336	0.424637	1	0.0160419	0.0201448	0.425839	1	0.0120901	0.0225663	0.592127	1	0.01672	0.0197622	0.397519	1	-1.63955	1.67836	0.328631	1	0.0133725	0.0175715	0.446636	1	0.00871224	0.0327489	0.790215	1
RIMBP3C_RIMBP3	OID40565	0.0866905	0.373126	0.816277	1	-6.84e-06	0.0134862	0.999595	1	0.00927845	0.0122834	0.45053	1	0.331429	0.478376	0.488831	1	0.0536746	0.347037	0.877167	1	0.148745	0.366495	0.68507	1	0.304289	0.319043	0.340794	1	0.954961	0.891405	0.28475	1	0.0185112	1.2151	0.987855	1	0.156342	0.444682	0.725424	1	-0.827697	1.0606	0.435726	1	0.0346385	0.0245763	0.159544	1	-0.00481676	0.0469361	0.918262	1	0.0657451	0.0526124	0.211441	1	0.0233408	0.0462235	0.61359	1	2.66229	4.22876	0.528978	1	0.0519173	0.0417027	0.213154	1	-0.0246818	0.0779376	0.751481	1
RIN1	OID40566	0.133777	0.259671	0.606428	1	-0.0108144	0.00948249	0.254097	1	-0.00392921	0.00832595	0.637272	1	-0.107534	0.324226	0.740319	1	-0.31063	0.234778	0.186591	1	-0.242312	0.24815	0.329435	1	0.19477	0.216177	0.368154	1	0.758202	0.621241	0.223059	1	0.999686	0.85301	0.242056	1	-0.062184	0.314338	0.843316	1	0.0349833	0.743048	0.962476	1	0.0425184	0.0169713	0.012652	1	-0.0318553	0.0327284	0.330393	1	-0.0900975	0.0363586	0.0132111	1	-0.070208	0.031813	0.0273215	1	3.05252	3.03083	0.31386	1	-0.0628317	0.0290204	0.0303806	1	-0.00928983	0.0577	0.872092	1
RIPK3	OID40567	0.681455	0.355629	0.0553398	1	0.0114857	0.012992	0.376664	1	0.0021359	0.0117718	0.856125	1	-0.293655	0.453247	0.517441	1	0.189153	0.32698	0.563285	1	0.0326282	0.34615	0.924952	1	-0.465244	0.30172	0.123907	1	-0.0740022	0.846578	0.930392	1	2.81162	1.14262	0.0144041	1	0.815061	0.418385	0.052379	1	2.43983	0.996863	0.0149114	1	-0.0149688	0.0233348	0.521616	1	-0.0231846	0.0447179	0.604135	1	-0.107255	0.0497541	0.0311061	1	0.0523601	0.044182	0.235977	1	1.56795	4.42655	0.723177	1	-0.111783	0.038859	0.00401936	0.887823	0.0490028	0.0836145	0.557838	1
RNF135	OID40568	0.760745	0.371673	0.0406765	1	0.000442824	0.0131321	0.9731	1	0.00110215	0.012221	0.928193	1	0.369684	0.474898	0.436787	1	0.460665	0.341348	0.177999	1	0.428959	0.361752	0.236465	1	-0.0629553	0.317094	0.84273	1	-0.0716848	0.880024	0.935126	1	2.95625	1.17852	0.0126837	1	-0.212865	0.43153	0.622245	1	2.33219	1.03612	0.0251143	1	0.0361866	0.0242507	0.13655	1	0.0496628	0.0466984	0.287565	1	-0.0524767	0.0530706	0.322756	1	0.0661025	0.0459926	0.150649	1	3.63809	4.44097	0.412666	1	-0.0671957	0.041467	0.105133	1	0.147044	0.0832502	0.077348	1
RNF17	OID40569	0.0521564	0.23108	0.821429	1	-0.0152254	0.00857195	0.0757027	1	0.00548323	0.00759081	0.470555	1	-0.282604	0.291976	0.333689	1	-0.00379932	0.212084	0.985717	1	-0.0859722	0.223873	0.701172	1	-0.321511	0.194488	0.0991042	1	0.0610488	0.554541	0.912399	1	0.899573	0.757154	0.235665	1	-0.110771	0.279081	0.691718	1	0.992013	0.658388	0.132817	1	0.0136934	0.0152639	0.370234	1	0.0410045	0.0290351	0.15788	1	-0.0260556	0.0325894	0.423994	1	-0.0367883	0.0286482	0.199092	1	0.138244	2.50605	0.956008	1	-0.0182161	0.0259801	0.483206	1	-0.0253444	0.0478055	0.596003	1
RNF208	OID40570	0.114045	0.166554	0.493511	1	-0.000499819	0.00591775	0.93269	1	-0.00103006	0.00544384	0.850034	1	-0.0922505	0.211698	0.663251	1	-0.201866	0.152275	0.185769	1	-0.166422	0.161346	0.302986	1	0.0816503	0.141275	0.563636	1	-0.290506	0.395839	0.463498	1	-0.595265	0.531533	0.263674	1	-0.0148399	0.194516	0.939245	1	-0.48187	0.464714	0.300592	1	-0.0068195	0.0108844	0.531362	1	0.0042453	0.020847	0.838634	1	0.0422787	0.0234048	0.0708542	1	0.0254702	0.0205585	0.215377	1	1.30791	1.89289	0.489591	1	0.0312656	0.0187187	0.0948632	1	0.0746905	0.0340727	0.0283726	1
RNF212B	OID40571	0.0477595	0.168481	0.776816	1	-0.00751676	0.00606776	0.215418	1	0.00133408	0.00557238	0.810927	1	-0.168827	0.215554	0.433972	1	-0.0578455	0.156091	0.71115	1	-0.0948804	0.16492	0.565415	1	-0.108358	0.143827	0.45167	1	-0.0380751	0.400969	0.924401	1	0.323175	0.546288	0.55455	1	-0.100271	0.200665	0.617671	1	0.222386	0.476371	0.640926	1	0.00498621	0.011047	0.651991	1	0.0374984	0.021013	0.0743368	1	0.00199931	0.0236894	0.932741	1	0.00857717	0.0208338	0.680563	1	-1.56914	1.80783	0.385412	1	-0.0182012	0.0187643	0.332049	1	0.031053	0.0330889	0.348002	1
RNF32	OID40572	-0.0331199	0.333116	0.920801	1	0.0110158	0.0129804	0.396076	1	0.000211189	0.0112974	0.985097	1	-0.403427	0.423867	0.341847	1	-0.111537	0.313727	0.722396	1	-0.207451	0.328614	0.528237	1	-0.226806	0.283405	0.424075	1	-0.29098	0.817797	0.722185	1	-1.54741	1.19233	0.195139	1	0.592707	0.449078	0.187683	1	-1.61638	1.02215	0.11463	1	-0.0244944	0.0227539	0.282431	1	0.0301449	0.0428091	0.481327	1	-0.000465507	0.0472553	0.99214	1	-0.0207949	0.0417754	0.618641	1	1.56377	3.69311	0.671982	1	0.030983	0.0401074	0.439818	1	0.108722	0.0694701	0.11758	1
RNF34	OID40573	0.126685	0.139159	0.362634	1	-0.00214863	0.00491901	0.662256	1	0.000752623	0.00459863	0.870091	1	0.163896	0.176814	0.354544	1	0.125839	0.127397	0.323916	1	0.139013	0.134854	0.303281	1	0.0531313	0.118096	0.65304	1	0.676008	0.326196	0.0389755	1	0.726776	0.440011	0.0996988	1	-0.0775311	0.161952	0.632535	1	0.796475	0.383749	0.0388066	1	-0.00158571	0.00909441	0.861682	1	0.00381883	0.0174521	0.826792	1	0.0312486	0.0194947	0.108951	1	0.0205777	0.0173156	0.234678	1	2.27069	1.55019	0.142981	1	0.0173979	0.0152323	0.253383	1	-0.0252949	0.0287562	0.379058	1
RNF38	OID40574	-0.153292	0.253043	0.544651	1	-0.00265533	0.00936846	0.776845	1	0.0104462	0.00841891	0.215499	1	0.560315	0.325785	0.0862369	1	0.184617	0.237643	0.437708	1	0.308668	0.250389	0.218404	1	0.357599	0.217495	0.100939	1	-0.0283458	0.611807	0.963071	1	0.799164	0.840224	0.342217	1	0.0951204	0.309987	0.759163	1	0.268844	0.730869	0.713213	1	0.0239996	0.0167604	0.152989	1	-0.0160101	0.0320829	0.617763	1	-0.0449503	0.0357363	0.208452	1	0.000298325	0.0314859	0.99244	1	-0.117854	2.6197	0.964117	1	-0.0277675	0.0286735	0.332843	1	-0.0388035	0.0468965	0.407994	1
ROR2	OID40575	-0.145195	0.164511	0.37746	1	-0.00243592	0.00573291	0.670909	1	0.00281522	0.00536472	0.600097	1	-0.259885	0.207793	0.211832	1	-0.153225	0.149284	0.305401	1	-0.187145	0.158208	0.237623	1	-0.112895	0.138797	0.416526	1	0.496411	0.382006	0.194689	1	0.309526	0.51457	0.547987	1	0.429142	0.187064	0.0226212	1	-0.165879	0.451247	0.713439	1	-0.00495611	0.0106234	0.641135	1	-0.00139003	0.0204014	0.945679	1	0.004093	0.0227173	0.857018	1	-0.0175594	0.0202466	0.385792	1	-2.58095	1.886	0.171162	1	-0.00350162	0.0176458	0.842702	1	-0.0131331	0.0358471	0.714094	1
RORA	OID40576	0.0276099	0.140312	0.844004	1	0.00320592	0.00506306	0.526604	1	0.0053073	0.00456411	0.245679	1	0.356121	0.177829	0.0459094	1	0.145634	0.129178	0.260286	1	0.216492	0.136307	0.113043	1	0.203719	0.118791	0.0871503	1	0.183942	0.335596	0.583956	1	0.19789	0.455637	0.66436	1	-0.204671	0.166414	0.219779	1	0.190721	0.39751	0.631697	1	0.00654264	0.00921856	0.478321	1	0.01608	0.0175911	0.360666	1	0.018902	0.0197257	0.33794	1	0.0133103	0.0173225	0.442258	1	4.0218	1.50362	0.00747877	1	0.0167278	0.0156262	0.284395	1	0.00962327	0.0283042	0.73386	1
RPAIN	OID40577	0.765963	0.303905	0.0117221	1	-0.0041973	0.0108594	0.699118	1	0.00532673	0.0104277	0.609804	1	0.0465591	0.387718	0.904479	1	0.205696	0.279509	0.462244	1	0.153451	0.295885	0.604333	1	-0.17814	0.258478	0.491124	1	0.330402	0.721893	0.64746	1	0.544632	0.976625	0.577492	1	0.0982146	0.356513	0.783155	1	1.08869	0.853299	0.202951	1	-0.0274819	0.0198499	0.167081	1	-0.0208231	0.0384893	0.588501	1	-0.0804184	0.042582	0.0589517	1	0.013335	0.0377552	0.723941	1	2.70083	3.34753	0.419775	1	-0.050143	0.0338393	0.138393	1	0.0748509	0.0585683	0.201246	1
RPAP2	OID40578	0.157595	0.204962	0.441955	1	0.000251215	0.00709059	0.971737	1	-0.00295239	0.00692888	0.670297	1	-0.0384962	0.252325	0.878822	1	-0.00995858	0.181671	0.956315	1	-0.0262006	0.19241	0.89176	1	-0.0272089	0.168299	0.871653	1	0.171753	0.473861	0.717235	1	-0.160805	0.651864	0.805326	1	0.0345836	0.238084	0.884619	1	-0.274929	0.570135	0.629997	1	0.00210762	0.0133431	0.874581	1	-0.0260275	0.0255185	0.307753	1	0.0182755	0.0281371	0.516005	1	-0.0235641	0.0252523	0.350743	1	-1.69683	2.31442	0.463462	1	-0.0114244	0.0225687	0.612714	1	0.0590652	0.045088	0.190196	1
RPL5	OID40579	0.728538	0.473886	0.124203	1	-0.0235104	0.0183457	0.20001	1	0.0151421	0.0162135	0.350991	1	0.833591	0.616925	0.17743	1	0.335701	0.453472	0.459567	1	0.497847	0.476352	0.296614	1	0.424551	0.412489	0.304019	1	0.775902	1.17378	0.508991	1	0.589942	1.63674	0.718729	1	-0.729195	0.60613	0.229804	1	0.296959	1.41617	0.834022	1	0.0579826	0.0319606	0.0704355	1	0.0784186	0.0605174	0.195044	1	0.0180035	0.0682295	0.791883	1	0.0249729	0.0594164	0.674264	1	-7.31073	5.85253	0.211608	1	-0.0212801	0.0557116	0.702484	1	0.212392	0.0982488	0.0306352	1
RPLP1	OID40580	0.433471	0.577276	0.452718	1	-0.00621115	0.0219726	0.777424	1	-0.00237635	0.0193808	0.902484	1	0.0976878	0.751265	0.896609	1	0.718129	0.547689	0.190554	1	0.505228	0.577407	0.38211	1	-0.632698	0.500599	0.207026	1	-0.00648591	1.41872	0.996355	1	1.41765	1.96348	0.470772	1	0.269842	0.726691	0.710636	1	1.77336	1.70226	0.29821	1	-0.0321375	0.0388667	0.408828	1	0.0904818	0.0758646	0.232996	1	0.00501765	0.0839301	0.952328	1	0.0201707	0.0735864	0.784	1	-4.30183	6.31852	0.495979	1	-0.0331935	0.0671337	0.620996	1	-0.00880329	0.111938	0.937316	1
RRP7BP	OID40581	0.274788	0.217689	0.206843	1	-0.00421426	0.00820368	0.607459	1	0.000378958	0.0073805	0.959079	1	-0.0760557	0.283301	0.788484	1	-0.308669	0.206171	0.135156	1	-0.23252	0.217495	0.285687	1	0.224433	0.188758	0.235161	1	-0.164453	0.534006	0.758281	1	-0.582431	0.73724	0.430055	1	-0.346976	0.272431	0.203715	1	-0.437669	0.639717	0.494313	1	0.0111127	0.0146259	0.447846	1	0.0305529	0.0277342	0.270622	1	0.0374072	0.0311847	0.23032	1	0.0322523	0.0273478	0.238264	1	4.0369	2.19596	0.0660135	1	0.0237385	0.0251162	0.344585	1	0.0262222	0.0441249	0.552331	1
RTEL1	OID40582	0.133966	0.136635	0.326854	1	0.00343147	0.00487331	0.481348	1	0.00018854	0.00452292	0.966773	1	-0.0124546	0.174303	0.943074	1	0.127767	0.125538	0.309458	1	0.0816918	0.132987	0.539398	1	-0.142095	0.116073	0.221637	1	0.481896	0.324088	0.137944	1	0.0932621	0.436567	0.830989	1	-0.159601	0.158926	0.316205	1	0.269101	0.381425	0.481036	1	0.00616027	0.00894427	0.491435	1	0.0216562	0.0172414	0.209094	1	0.0245841	0.0191225	0.19858	1	0.020831	0.0168952	0.217594	1	-0.397056	1.66624	0.811653	1	0.0127431	0.0149418	0.393744	1	-0.00632898	0.0309474	0.837957	1
SAGE1	OID40583	0.378218	0.252819	0.134653	1	0.00489341	0.00928038	0.597995	1	-0.00768595	0.0083661	0.358876	1	0.330299	0.325824	0.311333	1	-0.258999	0.236516	0.274172	1	-0.0581047	0.250049	0.81637	1	0.601438	0.215531	0.00551951	1	-0.577128	0.610658	0.345237	1	-0.442756	0.83348	0.595646	1	0.0149941	0.305683	0.960914	1	0.218967	0.726812	0.763398	1	-0.00110317	0.0168298	0.947772	1	0.03546	0.0320353	0.268335	1	0.0235899	0.035855	0.510585	1	0.00849168	0.0316309	0.788344	1	3.39329	3.1069	0.274755	1	0.0017581	0.0284787	0.950775	1	0.0839616	0.0591178	0.155537	1
SAMD15	OID40584	-0.0490004	0.198247	0.804777	1	-0.00364969	0.00680942	0.591975	1	0.010234	0.0066241	0.123301	1	-0.141527	0.250753	0.572824	1	-0.194521	0.179814	0.28009	1	-0.187122	0.19065	0.327015	1	0.0744284	0.167521	0.657099	1	-0.370531	0.459204	0.420326	1	-0.108891	0.615291	0.859662	1	0.0314434	0.223704	0.888337	1	-0.0471641	0.539994	0.930462	1	0.006143	0.0127609	0.630552	1	0.0298456	0.0244953	0.223064	1	0.0114125	0.0273958	0.676987	1	0.0145673	0.0243608	0.549853	1	0.147306	2.36573	0.950351	1	0.0025686	0.0211483	0.903329	1	0.0663538	0.0445924	0.136749	1
SCAF11	OID40585	0.100212	0.184543	0.587111	1	-0.00802785	0.00646378	0.214246	1	0.00844356	0.00590684	0.153797	1	0.025213	0.232918	0.913857	1	-0.0086064	0.167527	0.959056	1	0.00236461	0.177473	0.989377	1	0.0342501	0.15535	0.825627	1	-0.248694	0.431459	0.564725	1	0.195448	0.582503	0.737465	1	0.247616	0.21238	0.244703	1	0.139941	0.509559	0.783786	1	-0.00268505	0.0119505	0.822359	1	0.0476346	0.0227927	0.036626	1	0.044613	0.025844	0.0843043	1	0.0468441	0.0227633	0.0396019	1	-1.24155	2.33237	0.594511	1	0.017135	0.0204705	0.402561	1	0.0451881	0.0423437	0.285893	1
SCEL	OID40586	0.422721	0.726955	0.560907	1	0.0179835	0.027393	0.511502	1	-0.00279551	0.0240168	0.907403	1	1.48333	0.933455	0.112848	1	0.562463	0.682324	0.410249	1	0.857843	0.718179	0.233012	1	0.821164	0.62369	0.188732	1	-0.244939	1.78728	0.891067	1	2.69927	2.44833	0.270981	1	-0.833686	0.908061	0.359222	1	2.57574	2.1199	0.225131	1	0.0833427	0.0482818	0.0851235	1	0.114634	0.0917842	0.211683	1	-0.0435161	0.103146	0.673107	1	0.0413249	0.090502	0.647945	1	4.09437	8.61044	0.634422	1	-0.0668995	0.0832589	0.421679	1	0.224194	0.131818	0.0889844	1
SCN4A	OID40587	0.0709194	0.167075	0.671219	1	-0.00358177	0.00586775	0.541586	1	-0.00122297	0.00550574	0.824347	1	-0.106187	0.211349	0.615661	1	-0.1456	0.151957	0.338615	1	-0.132636	0.161012	0.410602	1	0.0316309	0.141041	0.822672	1	-0.337545	0.392562	0.39047	1	0.286467	0.534839	0.592634	1	-0.167839	0.194859	0.389844	1	0.295436	0.467633	0.528009	1	0.00741284	0.0109514	0.498921	1	0.00536836	0.0208609	0.796916	1	-0.0221003	0.0232216	0.341242	1	0.00606269	0.0206068	0.768599	1	3.04192	2.01294	0.130741	1	-0.0136505	0.0181842	0.452845	1	0.0450702	0.0372708	0.226562	1
SDC3	OID40588	-0.049778	0.550514	0.927953	1	-0.0121777	0.0202031	0.546665	1	-0.0147357	0.0186283	0.42945	1	2.10968	0.695858	0.0025919	0.675435	0.655996	0.510175	0.19927	1	1.13477	0.536658	0.0351021	1	1.38221	0.464556	0.00310708	0.759892	-0.62676	1.32657	0.636871	1	0.917609	1.81544	0.613584	1	-0.173317	0.668159	0.79551	1	0.595798	1.58057	0.706444	1	0.00699661	0.0364635	0.847939	1	0.0419486	0.0695162	0.546218	1	0.0776549	0.0777412	0.317848	1	0.106257	0.0683457	0.120017	1	11.257	6.1116	0.0654894	1	0.0924694	0.06196	0.135593	1	0.0945279	0.112869	0.402311	1
SECISBP2L	OID40589	0.16931	0.147573	0.25126	1	-0.00523654	0.00510782	0.305269	1	-0.00618058	0.00480929	0.199648	1	-0.351433	0.185772	0.0593007	1	-0.278883	0.133395	0.0372654	1	-0.304906	0.141312	0.0316058	1	-0.064519	0.124411	0.604356	1	0.105833	0.343095	0.757926	1	-0.0292439	0.460267	0.949385	1	0.216528	0.166646	0.195059	1	0.213567	0.402787	0.596372	1	-0.0211026	0.009434	0.0259476	1	-0.0157454	0.0183343	0.390453	1	0.01474	0.0204287	0.47058	1	0.0024724	0.0181738	0.891789	1	-2.12736	1.69667	0.209897	1	0.0111295	0.0158878	0.483611	1	-0.0173018	0.0314586	0.582329	1
SEMA3A	OID40590	-0.0317088	0.160158	0.843057	1	-0.00920169	0.00550559	0.0946553	1	-0.00423021	0.00518591	0.415264	1	-0.141592	0.201217	0.482087	1	-0.0174081	0.144138	0.90394	1	-0.0575149	0.152972	0.707156	1	-0.11759	0.134161	0.38136	1	-0.319935	0.369995	0.38786	1	-1.00802	0.490488	0.0408675	1	-0.0226429	0.180146	0.900083	1	-0.714214	0.431514	0.099057	1	-0.0156904	0.0102679	0.127446	1	0.00502143	0.01991	0.800881	1	0.0194791	0.0221139	0.378399	1	0.0161243	0.0196297	0.411404	1	1.52019	1.86325	0.414568	1	0.0133192	0.0170459	0.434583	1	0.0364464	0.0349001	0.296343	1
SEMA5A	OID40591	0.322826	0.34939	0.355502	1	0.0210599	0.0138678	0.128859	1	0.00320145	0.0115015	0.780921	1	-0.105877	0.450584	0.814358	1	-0.0090229	0.332735	0.97838	1	-0.0408219	0.348804	0.906896	1	-0.157178	0.300837	0.601666	1	-0.584801	0.870851	0.502302	1	-0.220818	1.23936	0.858683	1	-0.0876272	0.46635	0.851055	1	-0.591314	1.06384	0.578654	1	0.0272009	0.0236654	0.25115	1	0.0857993	0.044809	0.0555207	1	0.0364972	0.0501435	0.466702	1	0.0498988	0.0438343	0.254974	1	-1.6462	3.69623	0.65605	1	0.00782701	0.0417911	0.851434	1	0.0515531	0.0721201	0.474718	1
SEMA6D	OID40592	-0.285446	0.489678	0.559943	1	0.00615615	0.0183726	0.73757	1	0.00519263	0.0161726	0.748342	1	0.838488	0.633476	0.186397	1	0.142959	0.462819	0.757571	1	0.369762	0.487516	0.448628	1	0.66318	0.422447	0.117255	1	-0.0127249	1.19833	0.991533	1	1.71678	1.64187	0.296489	1	-0.2652	0.605717	0.661822	1	1.29539	1.42793	0.364936	1	0.0475727	0.0327378	0.147004	1	0.0684741	0.0622367	0.271236	1	-0.046366	0.0698513	0.50683	1	-0.00209584	0.0613267	0.972738	1	12.5818	6.04323	0.0373451	1	-0.0477748	0.0561579	0.394923	1	0.0507463	0.11717	0.664942	1
SERTAD2	OID40593	-0.162949	0.163398	0.318643	1	-0.00665287	0.00565855	0.239706	1	0.00971214	0.00534555	0.0700838	1	0.122461	0.205543	0.551664	1	0.132134	0.148113	0.372912	1	0.130238	0.15681	0.406759	1	-0.0236884	0.137158	0.862972	1	0.00781507	0.380048	0.983606	1	-0.517447	0.509539	0.31075	1	-0.145761	0.18611	0.434257	1	-0.456367	0.446864	0.307976	1	0.00929114	0.0105236	0.377898	1	-0.00744854	0.0204434	0.715597	1	-0.00341162	0.022727	0.880676	1	-0.0222966	0.0200952	0.267195	1	0.85563	1.9187	0.655639	1	-0.00975318	0.0176697	0.580968	1	-0.0243522	0.0345779	0.481265	1
SETD7	OID40594	0.307567	0.375501	0.412738	1	0.00566901	0.012634	0.65364	1	0.0036718	0.0122778	0.76509	1	-0.371024	0.470725	0.431105	1	-0.128728	0.336978	0.702697	1	-0.217573	0.357724	0.543444	1	-0.219699	0.313756	0.484256	1	1.06858	0.857703	0.213775	1	0.667541	1.14661	0.560965	1	0.227159	0.414587	0.584305	1	0.875981	1.00782	0.38554	1	-0.00758696	0.0239774	0.751887	1	0.0436543	0.0462687	0.345428	1	0.003451	0.0513386	0.946406	1	0.0433604	0.0457954	0.343726	1	1.58817	3.90634	0.68433	1	0.00620652	0.0396291	0.875548	1	0.0266834	0.0749655	0.721884	1
SF3B3	OID40595	0.202999	0.156583	0.194827	1	0.000153918	0.00571309	0.978507	1	-0.000249055	0.00504768	0.960676	1	0.39319	0.197887	0.0476274	1	0.333779	0.143079	0.0201731	1	0.355294	0.151128	0.0192259	1	0.0440208	0.132635	0.740148	1	0.537955	0.372449	0.149486	1	0.959124	0.511539	0.061667	1	0.351424	0.188056	0.0626064	1	0.730809	0.445765	0.10203	1	-0.00440759	0.0103148	0.669403	1	-0.0239129	0.019696	0.22471	1	-0.0683315	0.0217309	0.00166402	0.517908	-0.0144704	0.019377	0.455196	1	-1.20564	1.71679	0.482514	1	-0.0536066	0.0174421	0.00211631	0.597072	0.00535483	0.032759	0.870155	1
SGK1	OID40596	-0.204577	0.16447	0.213552	1	0.00820216	0.00559107	0.142373	1	-0.0046277	0.00550339	0.400993	1	-0.205584	0.206388	0.319866	1	-0.163433	0.147707	0.269297	1	-0.177145	0.156756	0.259218	1	-0.0619696	0.137886	0.653398	1	0.713051	0.378263	0.0603338	1	0.08545	0.511384	0.867423	1	0.222111	0.185375	0.232037	1	-0.0346996	0.449214	0.938484	1	-0.00663433	0.0106194	0.532571	1	0.0203623	0.0203279	0.31649	1	-0.00310872	0.0227956	0.891526	1	0.00762378	0.0201858	0.705669	1	0.671224	1.96104	0.732141	1	-0.0117798	0.0177773	0.507569	1	-0.0137529	0.035295	0.696791	1
SH2D3C	OID40597	1.04634	0.528576	0.0477542	1	0.0246411	0.0194171	0.204426	1	-0.010271	0.0176638	0.561298	1	-0.0302017	0.682247	0.964713	1	0.343886	0.494615	0.487311	1	0.221797	0.522451	0.671412	1	-0.436151	0.454724	0.338071	1	0.680553	1.27484	0.593781	1	3.81352	1.72833	0.0280594	1	1.4978	0.633912	0.0187922	1	1.85971	1.51579	0.220722	1	0.0341416	0.0350964	0.331284	1	0.0392776	0.0669913	0.557668	1	-0.0177298	0.0752552	0.813747	1	0.0697463	0.0659719	0.290415	1	-0.282992	5.64655	0.960029	1	-0.0574699	0.0598228	0.336719	1	0.105677	0.109775	0.335715	1
SHE	OID40598	0.108341	0.139794	0.438336	1	0.00191286	0.00502338	0.703359	1	0.00525561	0.00459111	0.253092	1	-0.0444691	0.179032	0.803966	1	-0.0550186	0.129476	0.671125	1	-0.0447047	0.136899	0.744184	1	-0.0212265	0.119475	0.859079	1	-0.812678	0.330414	0.01438	1	0.168019	0.455549	0.71251	1	0.0414318	0.166744	0.80395	1	0.198674	0.39754	0.617587	1	0.00822995	0.00925229	0.374317	1	0.0113485	0.0176592	0.520458	1	9.83413e-05	0.0196497	0.996007	1	-0.0115978	0.0173667	0.504249	1	-1.14268	1.51266	0.450001	1	-0.01168	0.0156185	0.454562	1	0.00112857	0.0287164	0.968651	1
SIK3	OID40599	-0.0882503	0.285791	0.757479	1	-0.006456	0.0103911	0.534399	1	1.75945e-06	0.00928988	0.999849	1	-0.0937407	0.367054	0.798558	1	-0.0896677	0.265877	0.736111	1	-0.0993425	0.280898	0.723786	1	-0.0187504	0.244951	0.939023	1	0.561892	0.684738	0.412417	1	2.02751	0.926757	0.0294311	1	0.810942	0.336937	0.0167564	1	0.866435	0.81255	0.287066	1	0.0229017	0.0188518	0.225201	1	-0.000539547	0.0360483	0.988058	1	-0.0301633	0.0404592	0.455955	1	0.0264322	0.0354861	0.456357	1	2.29879	3.28983	0.484704	1	-0.017131	0.0321005	0.593572	1	0.00564994	0.0635051	0.929107	1
SIRT3	OID40600	-0.0626472	0.417299	0.880666	1	0.0115315	0.0157438	0.463896	1	0.0136051	0.0136062	0.318043	1	0.257492	0.538843	0.633016	1	0.105651	0.393451	0.788438	1	0.155692	0.414351	0.707306	1	0.169098	0.359684	0.638525	1	0.896165	1.01768	0.379091	1	1.46061	1.40785	0.300232	1	0.234046	0.522191	0.654308	1	1.82616	1.21979	0.135237	1	-0.0353996	0.0279232	0.205657	1	0.0157212	0.0531257	0.767288	1	-0.2062	0.0588101	0.000454557	0.225289	-0.0849797	0.0518956	0.101523	1	2.41708	4.21603	0.566437	1	-0.2014	0.0473461	2.10192e-05	0.0320906	0.0776272	0.0791163	0.326505	1
SIRT6	OID40601	0.979146	0.487285	0.0444957	1	0.00551204	0.0176603	0.754953	1	0.00894332	0.0160721	0.578258	1	0.00337252	0.624512	0.995694	1	0.34361	0.450332	0.445939	1	0.222517	0.476792	0.640987	1	-0.379183	0.415973	0.362577	1	0.324469	1.15823	0.779536	1	5.63829	1.55102	0.000328057	0.183932	1.07023	0.568949	0.0610854	1	4.46897	1.35983	0.00113298	0.40647	0.0170951	0.0321862	0.595661	1	-0.0284331	0.0613974	0.643294	1	-0.204932	0.0681555	0.00263991	0.682956	0.0019436	0.060698	0.974455	1	3.59109	4.94889	0.468062	1	-0.165788	0.0536415	0.00199702	0.579737	0.0187662	0.0949113	0.843261	1
SLC12A1	OID40602	-0.216883	0.155212	0.162313	1	-0.000333515	0.00547139	0.951394	1	-0.00367756	0.00509177	0.470616	1	0.281257	0.197444	0.155121	1	0.248955	0.142126	0.0806691	1	0.262251	0.150456	0.0821491	1	0.0293636	0.132075	0.82418	1	-0.19899	0.365902	0.586911	1	0.419696	0.493345	0.395643	1	-0.0819249	0.179568	0.648613	1	0.428972	0.431939	0.321446	1	0.00267177	0.010118	0.791887	1	0.0209756	0.0193704	0.278866	1	0.00343058	0.0217025	0.874399	1	0.00650246	0.0191762	0.734542	1	0.286164	1.72858	0.868512	1	-0.00733777	0.0169445	0.66498	1	0.024819	0.0315587	0.431609	1
SMAP1	OID40603	0.618826	0.302691	0.0409126	1	0.0038518	0.0111998	0.730908	1	0.00963704	0.010039	0.337728	1	-0.00101184	0.389703	0.99793	1	0.335475	0.28261	0.235929	1	0.21978	0.298589	0.462134	1	-0.30505	0.259617	0.240704	1	0.797834	0.728716	0.274291	1	2.98363	0.990357	0.00278794	0.707902	0.376445	0.367944	0.307074	1	2.61702	0.862347	0.00258856	0.675012	0.00116665	0.02008	0.9537	1	-0.0303867	0.0381991	0.426333	1	-0.166862	0.0420152	7.14298e-05	0.0712546	-0.0130296	0.0377093	0.729699	1	-1.54283	3.36222	0.646325	1	-0.142052	0.0335803	2.33473e-05	0.0342245	0.0952729	0.062307	0.126243	1
SMC5	OID40604	0.108141	0.160616	0.500764	1	-0.00459958	0.00598747	0.442367	1	-0.00595825	0.00531912	0.263414	1	0.00712136	0.207102	0.972587	1	0.00510841	0.150897	0.973011	1	0.00350173	0.159048	0.982446	1	0.0398367	0.138216	0.773329	1	-0.0155646	0.388832	0.968091	1	-0.305038	0.53766	0.570843	1	0.228123	0.198475	0.251248	1	-0.303135	0.46628	0.516032	1	-0.0119025	0.0106576	0.264777	1	-0.00434992	0.0204288	0.831381	1	0.00904059	0.0229977	0.69424	1	-0.0109817	0.0201157	0.585115	1	1.20576	1.72644	0.484923	1	0.0110298	0.0183995	0.548864	1	0.0638894	0.031496	0.04251	1
SMC6	OID40605	-0.166665	0.14605	0.253808	1	0.000819202	0.00503618	0.870783	1	-0.00211935	0.00482161	0.66054	1	-0.222432	0.184159	0.227875	1	-0.134892	0.132451	0.309161	1	-0.165208	0.140313	0.239791	1	-0.0761595	0.122956	0.536032	1	0.198899	0.338832	0.557599	1	-0.292385	0.458467	0.524166	1	-0.158873	0.16661	0.341237	1	-0.0994764	0.402321	0.804883	1	-0.00518934	0.00945552	0.583485	1	-0.0171652	0.0180986	0.342912	1	-0.0159186	0.0201741	0.430077	1	-0.0373849	0.0178225	0.0359379	1	-0.158378	1.58105	0.920207	1	-0.0134474	0.0157459	0.39309	1	0.00784017	0.0296383	0.791373	1
SMG6	OID40606	0.0554778	0.133605	0.677968	1	-0.00796052	0.00489544	0.103927	1	-0.000960192	0.00445596	0.829513	1	0.244195	0.169769	0.151116	1	0.11643	0.123483	0.346326	1	0.156702	0.130238	0.229625	1	0.123774	0.113423	0.275828	1	0.183558	0.321454	0.568327	1	0.64572	0.443011	0.145897	1	0.0742796	0.163796	0.650519	1	0.786487	0.384312	0.0414588	1	-0.00952094	0.00888203	0.284431	1	0.0281666	0.0168355	0.0943177	1	0.0310873	0.0188858	0.0997498	1	0.0290164	0.0165756	0.0800232	1	0.490324	1.49764	0.743366	1	0.00941393	0.0151524	0.534414	1	0.0665965	0.026906	0.0133179	1
SMG7	OID40607	0.544236	0.334736	0.103978	1	0.0177477	0.0119876	0.138739	1	0.00879234	0.0109477	0.422448	1	-0.101288	0.429122	0.81353	1	0.0703179	0.310063	0.820713	1	0.0218645	0.327906	0.946872	1	-0.195867	0.286239	0.49421	1	0.522933	0.79593	0.511602	1	2.00945	1.0793	0.0635832	1	0.123473	0.396418	0.755677	1	1.47418	0.944432	0.119524	1	0.0248881	0.0220059	0.258808	1	-0.0335979	0.0422572	0.426566	1	-0.113462	0.0465776	0.0148517	1	-0.00101957	0.0417326	0.980509	1	0.407349	3.73989	0.913266	1	-0.0811205	0.0368744	0.0278128	1	0.114183	0.0694899	0.100349	1
SMTNL2	OID40608	-0.0193943	0.123841	0.875555	1	0.00159694	0.00464252	0.73086	1	-0.0034747	0.00410102	0.397424	1	-0.200713	0.159301	0.20843	1	-0.145526	0.116081	0.210712	1	-0.162179	0.122328	0.185685	1	-0.052382	0.106512	0.623139	1	-0.207618	0.301622	0.49166	1	0.226798	0.418848	0.588521	1	0.0381425	0.154861	0.805606	1	0.0575421	0.363465	0.874297	1	0.00793193	0.00830337	0.340046	1	0.0122349	0.0157387	0.436935	1	0.0117325	0.017689	0.507161	1	-0.0024926	0.0154828	0.8721	1	1.27545	1.34986	0.344721	1	0.00134393	0.0142676	0.924955	1	0.0711506	0.02398	0.00300645	0.743054
SMURF2	OID40609	0.033044	0.156709	0.832995	1	-1.35e-05	0.00572062	0.99812	1	0.0045542	0.00507439	0.370068	1	-0.329556	0.19968	0.0996545	1	-0.419521	0.143961	0.00377324	0.853151	-0.390833	0.152302	0.0106545	1	0.0850685	0.133661	0.524852	1	-0.182684	0.375211	0.626628	1	0.00657618	0.518826	0.989895	1	-0.0936883	0.19111	0.624323	1	0.144176	0.45125	0.749538	1	0.00262735	0.0104056	0.800797	1	0.00242811	0.0196771	0.901792	1	-0.00227289	0.0220156	0.917773	1	-0.00271515	0.0193663	0.888502	1	-1.08436	1.78881	0.54439	1	-0.00820991	0.0175422	0.639778	1	0.0295963	0.0339544	0.383401	1
SNTN	OID40610	0.0125291	0.154762	0.935476	1	-0.00116812	0.00547427	0.831028	1	0.000774277	0.00505761	0.878416	1	0.135816	0.197654	0.492409	1	0.100436	0.142495	0.481354	1	0.113297	0.150821	0.453003	1	0.026928	0.131913	0.838357	1	-0.0423408	0.370152	0.908996	1	0.190966	0.498171	0.701746	1	-0.358424	0.181337	0.0491196	1	0.570759	0.435006	0.190461	1	0.00338082	0.0101721	0.739809	1	0.0303653	0.0192972	0.115589	1	0.0155738	0.0218062	0.47511	1	0.0259722	0.0190887	0.173637	1	0.425404	1.66263	0.798058	1	0.00762078	0.0171417	0.656626	1	0.0127515	0.0316778	0.687289	1
SOX6	OID40611	0.229414	0.279571	0.411877	1	-0.00668933	0.00974541	0.492455	1	0.00961322	0.00920444	0.297026	1	0.437149	0.355513	0.219598	1	0.127502	0.25609	0.618872	1	0.227953	0.271213	0.401175	1	0.296254	0.237118	0.212299	1	0.606815	0.654087	0.354228	1	-0.456094	0.878322	0.60399	1	-0.00889021	0.319705	0.977839	1	-0.787603	0.769032	0.306635	1	0.0243132	0.0181397	0.181012	1	0.07537	0.0353426	0.0329613	1	0.0807555	0.0389884	0.0383337	1	0.09005	0.0341857	0.00843502	1	-2.49387	2.98711	0.403786	1	0.030405	0.030295	0.315556	1	0.0653326	0.0562994	0.245866	1
SOX7	OID40612	0.133437	0.220107	0.544358	1	-0.0092092	0.00756865	0.223697	1	0.0011818	0.00747686	0.874506	1	-0.0872691	0.277259	0.753129	1	0.0190353	0.198401	0.923622	1	-0.0167041	0.210669	0.936847	1	-0.11025	0.184815	0.551196	1	-0.6423	0.511278	0.209945	1	-0.0504862	0.686021	0.941391	1	0.2376	0.248879	0.34073	1	-0.175335	0.602654	0.771318	1	-0.00425033	0.0142463	0.765623	1	-0.0399798	0.0272928	0.142962	1	-0.0512323	0.0304485	0.0924545	1	-0.0585085	0.0269796	0.0301115	1	-1.3259	2.90983	0.648632	1	-0.0339505	0.023562	0.149613	1	0.00902955	0.0494021	0.854973	1
SPACA7	OID40613	-0.192656	0.23609	0.414483	1	0.00565493	0.00805187	0.482484	1	0.00831749	0.00764655	0.277496	1	0.387869	0.299976	0.196828	1	0.0339553	0.214647	0.8744	1	0.143891	0.228008	0.5284	1	0.300076	0.199885	0.134174	1	0.0170438	0.547134	0.975169	1	-0.221005	0.72519	0.760813	1	-0.249897	0.261545	0.34041	1	0.0209603	0.638979	0.973857	1	0.00989408	0.015179	0.514977	1	0.0220027	0.0292847	0.45245	1	-0.0337534	0.0332772	0.310435	1	-0.00793902	0.029594	0.788495	1	2.6939	2.68173	0.31512	1	-0.0371614	0.0254784	0.144691	1	-0.0136749	0.0510438	0.788773	1
SPANXN2	OID40614	0.118791	0.250881	0.635859	1	0.00627965	0.00855879	0.463127	1	0.0027196	0.00831041	0.743689	1	0.35823	0.316016	0.257726	1	-0.00909727	0.226392	0.96797	1	0.109149	0.240314	0.649971	1	0.3632	0.210405	0.0851893	1	-0.024253	0.579526	0.966645	1	-0.529157	0.772385	0.493897	1	0.155982	0.280391	0.578541	1	-0.0310125	0.679235	0.963616	1	-0.0279621	0.0160059	0.0815839	1	-0.0272772	0.0309792	0.378587	1	-0.0274353	0.0345961	0.427768	1	0.00496063	0.0307619	0.871889	1	2.81287	2.62041	0.28307	1	0.00254245	0.0266988	0.924134	1	-0.0282842	0.0507922	0.577623	1
SPATA19	OID40615	-0.270354	0.164679	0.100651	1	-0.00217578	0.00591256	0.712879	1	-0.00258483	0.00539085	0.63189	1	-0.22869	0.210342	0.27761	1	-0.0722604	0.152124	0.635056	1	-0.122096	0.16083	0.448226	1	-0.151247	0.140353	0.281873	1	0.180289	0.392681	0.646428	1	-0.979421	0.532361	0.0667663	1	-0.245208	0.194708	0.208981	1	-0.803336	0.465439	0.0853074	1	0.00543039	0.0108532	0.617131	1	-0.0171439	0.020734	0.408324	1	-0.00647421	0.0232823	0.780955	1	-0.0187228	0.0204355	0.359566	1	0.219055	1.81293	0.903826	1	0.00911799	0.0183509	0.619282	1	0.0641446	0.0335335	0.0557671	1
SPATA24	OID40616	0.28162	0.465176	0.54491	1	0.00204774	0.0172774	0.905654	1	0.00201139	0.0153345	0.895718	1	-0.559922	0.600713	0.35186	1	-0.539112	0.437655	0.218753	1	-0.551139	0.46128	0.232883	1	0.0263281	0.401448	0.947743	1	-1.15404	1.13086	0.308143	1	2.78061	1.54519	0.0728624	1	0.241195	0.572217	0.67369	1	2.86092	1.34154	0.0336766	1	0.00510575	0.0311506	0.869892	1	0.0181452	0.05943	0.760123	1	-0.042937	0.0668526	0.520703	1	0.0158883	0.0584368	0.785707	1	6.87145	5.02939	0.171858	1	-0.0422058	0.053233	0.427865	1	0.0365827	0.0951669	0.700678	1
SPATA33	OID40617	-0.0679458	0.201981	0.736572	1	0.00635864	0.00778162	0.413851	1	0.00526425	0.00663391	0.428056	1	0.0335992	0.263096	0.898449	1	-0.00996028	0.193287	0.958929	1	0.00611108	0.203083	0.97601	1	0.0591931	0.175673	0.736342	1	-0.281244	0.499894	0.574031	1	-1.00824	0.697511	0.149174	1	-0.274801	0.2598	0.290913	1	-0.989932	0.602518	0.101218	1	0.00653184	0.0136617	0.632847	1	0.0222897	0.0258745	0.388989	1	0.0204935	0.0289124	0.478441	1	0.021199	0.0253364	0.402761	1	-1.17757	2.06678	0.568841	1	0.00770992	0.0236946	0.744888	1	-0.00522143	0.0403129	0.896944	1
SPATS2	OID40618	0.357406	0.357815	0.317864	1	-0.00239256	0.0141006	0.865264	1	0.00602611	0.0119968	0.615779	1	-0.300716	0.470809	0.523393	1	-0.0449646	0.346464	0.896807	1	-0.133296	0.363742	0.714226	1	-0.272129	0.314279	0.38711	1	1.54153	0.895849	0.0861067	1	1.90616	1.25931	0.130949	1	0.00846043	0.471557	0.985695	1	1.89529	1.08489	0.0814449	1	0.00980759	0.024497	0.68912	1	0.0115202	0.0462441	0.803269	1	-0.10884	0.0517816	0.0355614	1	-0.0515562	0.0452774	0.254839	1	-4.94688	4.18919	0.237655	1	-0.115815	0.0423624	0.00625892	1	-0.014161	0.078577	0.856981	1
SPECC1	OID40619	0.308654	0.136769	0.0240233	1	0.000905142	0.00479771	0.850358	1	0.00620607	0.00442974	0.162129	1	-0.102525	0.174536	0.557279	1	0.0688642	0.125525	0.583613	1	0.00845311	0.133068	0.949383	1	-0.174845	0.115965	0.132482	1	0.414854	0.319701	0.195325	1	0.813909	0.431573	0.0603208	1	0.0786719	0.156882	0.616477	1	0.642609	0.378575	0.0906563	1	0.0122543	0.00887624	0.168302	1	-0.0141266	0.0170787	0.408155	1	-0.0538575	0.0188637	0.00430255	0.924864	-0.0092491	0.0169559	0.585423	1	0.240963	1.78335	0.892518	1	-0.0422582	0.0147176	0.00408816	0.896627	0.0396576	0.0335315	0.236929	1
SPG21	OID40620	0.199212	0.144386	0.167673	1	0.00375876	0.00514158	0.464747	1	0.00422066	0.00473836	0.373677	1	-0.0953297	0.183717	0.604132	1	-0.091799	0.132593	0.489155	1	-0.0946162	0.140274	0.500397	1	-0.000282308	0.122612	0.998164	1	-0.120519	0.341653	0.724486	1	-0.580756	0.465331	0.212962	1	-0.310441	0.169856	0.068676	1	-0.285271	0.407071	0.483938	1	0.00200963	0.00947261	0.832107	1	0.0157502	0.0180781	0.383627	1	-0.00586181	0.0202341	0.772046	1	0.0107714	0.0178734	0.546741	1	0.492494	1.53926	0.749002	1	1.56434e-05	0.0160923	0.999224	1	-0.0128299	0.0295255	0.6639	1
SPZ1	OID40621	0.349933	0.682141	0.607957	1	-0.0317337	0.0236752	0.180122	1	0.0265918	0.0222774	0.233424	1	1.72744	0.855011	0.0440523	1	0.898386	0.61605	0.145625	1	1.15567	0.651894	0.0770911	1	0.931381	0.572247	0.104453	1	-1.64208	1.61197	0.309085	1	0.0915734	2.14745	0.966016	1	-0.734667	0.782579	0.34873	1	1.25824	1.88078	0.504014	1	0.00526779	0.0441438	0.905081	1	-0.0527199	0.0865447	0.542415	1	-0.0377853	0.0950527	0.690984	1	-0.0623948	0.0844483	0.459997	1	-1.91785	8.05241	0.811749	1	0.0354787	0.0737752	0.630585	1	0.162421	0.158672	0.306014	1
SRGAP2B	OID40622	0.109073	0.191198	0.568358	1	0.00949265	0.00695139	0.172072	1	0.00930796	0.00627692	0.138994	1	-0.224621	0.246228	0.362198	1	-0.0510893	0.178731	0.775151	1	-0.111078	0.188669	0.556373	1	-0.189242	0.164196	0.249805	1	-0.161771	0.461078	0.725896	1	0.407454	0.631954	0.519544	1	-0.0669433	0.232198	0.773319	1	0.136196	0.550665	0.804804	1	0.0113616	0.012712	0.372022	1	-0.000212242	0.0241379	0.992984	1	-0.0330303	0.027315	0.226571	1	-0.0282616	0.0237405	0.233875	1	-1.68565	2.189	0.441269	1	-0.0293473	0.0217122	0.176489	1	0.0416078	0.0399333	0.297444	1
ST6GAL2	OID40624	-0.408408	0.288486	0.156865	1	-0.0030367	0.0109005	0.780564	1	0.0127325	0.00963809	0.187358	1	0.293904	0.368365	0.425441	1	0.187989	0.269786	0.486334	1	0.224818	0.283768	0.428689	1	0.119887	0.24604	0.626347	1	-1.30505	0.700591	0.0632569	1	0.944698	0.986733	0.339005	1	-0.576266	0.366538	0.116834	1	1.11006	0.853254	0.194073	1	0.0225264	0.0193883	0.246021	1	-0.0205522	0.0369645	0.578212	1	-0.0213017	0.0408849	0.602356	1	-0.0306552	0.0357584	0.391287	1	7.10613	2.96548	0.0165625	1	-0.00674448	0.0332111	0.839073	1	0.0513227	0.0567017	0.365394	1
ST8SIA6	OID40625	-0.129932	0.423253	0.758856	1	-0.0176124	0.0158742	0.267216	1	0.00239325	0.0140709	0.86504	1	-0.569854	0.548193	0.299206	1	-0.56487	0.399421	0.158088	1	-0.570244	0.420872	0.176223	1	0.0431533	0.366444	0.906316	1	-0.672259	1.0323	0.515293	1	2.76945	1.42582	0.0528963	1	0.32449	0.529843	0.540687	1	1.08751	1.24336	0.38234	1	0.083743	0.0281436	0.00311024	0.760185	0.0790446	0.0536538	0.140688	1	0.0466771	0.0611069	0.444951	1	0.0802887	0.0533516	0.13235	1	2.49309	5.42635	0.645918	1	-0.0167338	0.0492735	0.73415	1	0.137785	0.0960512	0.15143	1
STAC	OID40626	-0.152193	0.221423	0.491869	1	-0.0115508	0.00802618	0.150112	1	0.00742949	0.00714194	0.298931	1	0.436071	0.281255	0.121843	1	0.277239	0.203925	0.174781	1	0.332859	0.215258	0.122842	1	0.1551	0.188066	0.410041	1	0.415273	0.528844	0.43282	1	0.325058	0.721862	0.652794	1	-0.317755	0.264841	0.231189	1	0.654799	0.628043	0.297887	1	0.00710651	0.014573	0.626086	1	0.0241837	0.0277871	0.384124	1	0.00636822	0.0311537	0.838031	1	0.0195409	0.0275289	0.477809	1	3.22867	2.42963	0.18389	1	-0.00632096	0.0246683	0.797767	1	0.0537504	0.0471092	0.25388	1
STAC2	OID40627	-0.11425	0.142528	0.422789	1	0.000914103	0.00507474	0.857052	1	-0.00388194	0.00480079	0.419286	1	-0.0796393	0.181713	0.661435	1	-0.00447346	0.131255	0.97283	1	-0.0334596	0.138858	0.809713	1	-0.0556368	0.121201	0.646459	1	-0.0350847	0.337438	0.917251	1	1.17348	0.450486	0.00966809	1	0.205823	0.166517	0.217552	1	0.893139	0.396253	0.024904	1	0.00135247	0.0093351	0.884886	1	0.0219336	0.0178514	0.219193	1	0.0405383	0.0198473	0.0411005	1	0.0384506	0.0175154	0.0281458	1	1.22931	1.63212	0.451331	1	0.0193929	0.0158272	0.220465	1	0.0145857	0.029995	0.626774	1
STAC3	OID40628	0.0744802	0.145165	0.607902	1	-0.00283938	0.00528445	0.591054	1	0.00363776	0.00480661	0.449657	1	0.38011	0.184251	0.0397702	1	0.21567	0.133922	0.108125	1	0.274146	0.141201	0.0529158	1	0.148401	0.123331	0.229601	1	-0.203834	0.347611	0.557978	1	-0.749849	0.475709	0.115923	1	0.055795	0.176086	0.751566	1	-0.489436	0.414543	0.238557	1	-0.0192962	0.0095487	0.0440062	1	-0.0105081	0.0183088	0.566011	1	-0.0254622	0.0205752	0.215895	1	-0.027682	0.0179824	0.123709	1	0.358232	1.67666	0.830814	1	-0.0231406	0.0164206	0.158765	1	-0.0329318	0.0304802	0.279949	1
STAP2	OID40629	0.167913	0.18688	0.368917	1	-0.00464191	0.00623419	0.456521	1	-0.000903196	0.00601125	0.880663	1	0.146519	0.232259	0.528541	1	0.230774	0.165981	0.165331	1	0.204859	0.176328	0.246108	1	-0.0992002	0.154893	0.522299	1	-0.864568	0.422416	0.0415649	1	0.0574368	0.564421	0.919031	1	0.201049	0.202747	0.322518	1	0.387052	0.497574	0.437367	1	-0.0134596	0.011792	0.254564	1	0.0147747	0.0230559	0.52164	1	-0.0111779	0.02561	0.662498	1	-0.01974	0.0227402	0.385358	1	-0.456839	2.16043	0.83253	1	-0.0182557	0.0195836	0.351237	1	-0.00803438	0.0405509	0.842943	1
STARD9	OID40630	0.0864115	0.235239	0.713369	1	0.000737666	0.0084658	0.930564	1	-0.00163311	0.00814707	0.841241	1	-0.56416	0.296786	0.058049	1	-0.337141	0.215471	0.118485	1	-0.420004	0.22728	0.0653699	1	-0.224317	0.198601	0.259385	1	0.146873	0.556443	0.791969	1	-0.351919	0.759173	0.643289	1	0.0575039	0.278351	0.836482	1	0.232135	0.66203	0.726084	1	-0.0191046	0.0153284	0.213418	1	0.041442	0.0292249	0.15618	1	0.0265075	0.0331941	0.424545	1	0.0164969	0.0293953	0.574656	1	0.713122	2.9233	0.807274	1	0.0142876	0.0264145	0.588577	1	0.0845467	0.0553559	0.126679	1
STAT1	OID40631	0.240767	0.25896	0.352504	1	-0.00655621	0.0088933	0.460996	1	0.00614728	0.00852202	0.471187	1	0.0663426	0.329139	0.840368	1	0.231068	0.236131	0.328477	1	0.17444	0.250546	0.48673	1	-0.217773	0.218969	0.320623	1	0.756209	0.603688	0.211258	1	1.16977	0.805724	0.147793	1	0.164882	0.291674	0.572443	1	1.61629	0.704977	0.0226471	1	-0.0210771	0.016739	0.208857	1	0.0399059	0.0324956	0.219431	1	-0.00413574	0.0360087	0.908561	1	0.0196776	0.0319735	0.538269	1	-1.84071	2.90065	0.525698	1	-0.0301549	0.0280094	0.28166	1	0.0621699	0.0546972	0.255697	1
STEAP1	OID40632	0.184583	0.21839	0.398	1	0.00980221	0.00744647	0.188055	1	0.0164691	0.00716368	0.0221074	1	-0.200144	0.275656	0.468266	1	-0.0485604	0.1977	0.806118	1	-0.0902691	0.209691	0.667104	1	-0.21969	0.183998	0.233268	1	0.224053	0.506254	0.658382	1	0.626609	0.677351	0.355773	1	-0.10767	0.246825	0.663076	1	0.290664	0.596008	0.62616	1	0.0170656	0.0140538	0.225491	1	0.0499471	0.0269706	0.0640387	1	0.025457	0.0304837	0.403659	1	0.0153744	0.0268482	0.566886	1	2.63934	2.43867	0.279125	1	0.00556277	0.023407	0.81215	1	0.043191	0.046404	0.351977	1
STEEP1	OID40633	-0.0586319	0.138685	0.672463	1	-0.00238924	0.00493179	0.628061	1	0.00205643	0.00461603	0.656233	1	-0.173509	0.175603	0.323729	1	-0.119043	0.126947	0.348978	1	-0.134237	0.134226	0.317903	1	-0.0574519	0.117279	0.624501	1	-0.305844	0.329377	0.353754	1	-0.0458388	0.449735	0.918884	1	-0.215959	0.164001	0.189005	1	-0.00286905	0.392702	0.994175	1	0.00938087	0.00912295	0.3045	1	0.0144503	0.0174196	0.4068	1	0.0268049	0.0194139	0.167369	1	0.0147754	0.0172046	0.390446	1	2.68492	1.54646	0.0825323	1	0.0100486	0.0154353	0.515036	1	0.121151	0.0283328	1.90277e-05	0.0300236
STK32B	OID40634	0.0459232	0.175348	0.7934	1	-0.00709015	0.00654287	0.278523	1	0.00314753	0.00573787	0.583658	1	0.325716	0.225299	0.149057	1	0.211458	0.164279	0.198787	1	0.255876	0.172992	0.139906	1	0.10317	0.150689	0.493966	1	0.398127	0.424755	0.349196	1	0.265396	0.589242	0.652696	1	0.175214	0.21797	0.422067	1	0.263701	0.510967	0.60611	1	-0.00271388	0.0116892	0.81653	1	-0.0207058	0.0221619	0.350149	1	-0.00134955	0.0248586	0.956705	1	0.0164812	0.0218155	0.449959	1	1.61355	2.00863	0.421796	1	0.0105929	0.0200622	0.597498	1	-0.0590785	0.0362477	0.103132	1
STK35	OID40635	0.233733	0.406411	0.565215	1	0.0383633	0.0154055	0.0127657	1	0.036205	0.0137757	0.00900059	1	0.937132	0.523205	0.0740474	1	0.577847	0.382857	0.132023	1	0.700258	0.402697	0.0828314	1	0.355468	0.350271	0.310814	1	0.00733748	0.991232	0.994098	1	2.63206	1.39444	0.0598864	1	-0.429359	0.517467	0.407288	1	2.15669	1.20743	0.0748818	1	0.0395059	0.0274519	0.150942	1	0.0856475	0.0518899	0.0988278	1	-0.0527607	0.0583605	0.36597	1	0.016735	0.0512347	0.743945	1	8.32914	4.6376	0.0724945	1	-0.0622543	0.0474794	0.189795	1	0.0113079	0.084471	0.893508	1
STMN2	OID40636	-0.289425	0.213897	0.176021	1	-0.00620795	0.00719009	0.387916	1	0.00258851	0.00691393	0.708356	1	-0.295829	0.267194	0.268962	1	0.0378423	0.191236	0.843255	1	-0.0763625	0.203179	0.707266	1	-0.300977	0.177557	0.0909461	1	-0.598433	0.488173	0.221201	1	0.432218	0.651244	0.507505	1	0.106939	0.235799	0.650614	1	0.477369	0.572471	0.405109	1	-0.00130924	0.0136023	0.923381	1	0.0205937	0.0263592	0.434643	1	0.00681188	0.029294	0.816122	1	0.00193321	0.0261198	0.941	1	-4.25232	2.27191	0.0612495	1	-0.00959201	0.0224853	0.669678	1	-0.0206036	0.0431302	0.632859	1
STON1	OID40637	0.434458	0.27791	0.117981	1	0.00189418	0.00982631	0.847142	1	-0.00443467	0.00909507	0.62615	1	-0.392918	0.35357	0.267144	1	-0.217964	0.254814	0.392897	1	-0.273485	0.269745	0.311304	1	-0.171883	0.236079	0.467018	1	0.912287	0.655326	0.164795	1	1.07561	0.879873	0.222548	1	0.271879	0.320663	0.397317	1	0.6499	0.772756	0.401012	1	0.00364879	0.0181369	0.840674	1	-0.064767	0.0346317	0.0614611	1	-0.118373	0.0385774	0.00215173	0.602191	-0.0460113	0.0343409	0.180298	1	5.93221	3.43203	0.0839015	1	-0.0730453	0.0301701	0.0154729	1	0.0247293	0.0610671	0.685512	1
STRA8	OID40638	-0.465967	0.306227	0.1281	1	0.0100038	0.0115717	0.387312	1	0.00499017	0.0101213	0.622296	1	0.040695	0.398674	0.918749	1	-0.284264	0.29066	0.328677	1	-0.17801	0.306414	0.561609	1	0.29889	0.265668	0.261257	1	-0.175295	0.753714	0.816216	1	-1.04242	1.04057	0.31714	1	-0.342315	0.384574	0.374069	1	-0.997421	0.901787	0.269439	1	-0.00429082	0.0206373	0.835405	1	-0.025021	0.0391284	0.522525	1	-0.0424577	0.0439812	0.334364	1	-0.0274665	0.038651	0.477315	1	2.24261	2.98379	0.452293	1	-0.0207536	0.0354064	0.557773	1	0.10033	0.0565653	0.0761132	1
STX12	OID40639	0.10835	0.197868	0.583975	1	-0.0152209	0.00736894	0.0388715	1	-0.00494225	0.00661199	0.455285	1	-0.0844863	0.253609	0.739209	1	-0.107301	0.184704	0.561617	1	-0.105087	0.19471	0.589703	1	0.0191524	0.169285	0.909979	1	0.914135	0.477458	0.0563077	1	0.497594	0.66044	0.451718	1	0.0459157	0.243532	0.850578	1	1.01207	0.57222	0.0778153	1	-0.0218952	0.0131454	0.0966103	1	-0.00899527	0.0252196	0.721333	1	-0.0330957	0.0280935	0.238775	1	-0.0177087	0.0246456	0.472428	1	1.65646	2.32217	0.475646	1	-0.0289147	0.0226306	0.201363	1	0.0301267	0.043651	0.490086	1
STX2	OID40640	-0.292209	0.371665	0.431741	1	-0.00661016	0.0127387	0.603827	1	0.00744159	0.0122247	0.543122	1	-0.120689	0.469527	0.797288	1	-0.0500096	0.33693	0.882091	1	-0.0777056	0.357343	0.827978	1	-0.0878462	0.313142	0.779229	1	-1.45381	0.860994	0.0922814	1	1.67301	1.14938	0.146719	1	0.178446	0.416696	0.668883	1	1.67888	1.01106	0.0979523	1	-0.00766996	0.0239197	0.748672	1	-0.0232238	0.046225	0.61538	1	-0.0753984	0.0515725	0.143744	1	-0.00788084	0.045808	0.863406	1	1.34042	3.92396	0.732652	1	-0.0445957	0.0403174	0.268676	1	0.1125	0.0730426	0.123513	1
STXBP4	OID40641	0.361106	0.519903	0.487329	1	0.0404645	0.0188154	0.0315071	1	0.000279733	0.0170506	0.98692	1	-0.205461	0.666105	0.757903	1	0.000314139	0.482575	0.999481	1	-0.0583103	0.509801	0.908997	1	-0.237188	0.444402	0.593836	1	0.99565	1.23951	0.422347	1	4.03211	1.67801	0.0168388	1	0.594714	0.620285	0.338473	1	2.83554	1.46871	0.0543798	1	0.047732	0.0341137	0.162587	1	-0.00973089	0.0660359	0.88285	1	-0.246368	0.0729394	0.000730909	0.304335	-0.0540069	0.0644605	0.402127	1	5.08983	5.46287	0.351485	1	-0.211215	0.0575176	0.000240484	0.150893	0.196932	0.101754	0.0529441	1
SUFU	OID40642	0.392884	0.191795	0.0405149	1	0.000902927	0.00702168	0.897681	1	-0.00473277	0.00620388	0.446045	1	-0.0797185	0.243908	0.743964	1	0.0664741	0.176972	0.707406	1	0.0149435	0.186928	0.936324	1	-0.11312	0.162689	0.48727	1	0.279412	0.46298	0.546544	1	0.567488	0.631642	0.36964	1	0.351246	0.229762	0.127476	1	0.680247	0.550537	0.217475	1	-0.00889393	0.0127269	0.485091	1	0.0018149	0.0242992	0.940461	1	-0.0338739	0.0271844	0.212735	1	0.000682475	0.023895	0.977214	1	-0.083618	2.31062	0.971132	1	-0.0354774	0.0215595	0.0998556	1	0.0196782	0.0434849	0.650887	1
SULT1C2	OID40643	0.11852	0.291497	0.684309	1	-0.0252643	0.0112185	0.0243202	1	0.00858718	0.00972325	0.377796	1	0.580728	0.378286	0.125568	1	0.530089	0.27693	0.0563258	1	0.54795	0.291191	0.0606134	1	0.0333586	0.253409	0.895339	1	-0.776201	0.72148	0.282672	1	0.819687	1.00475	0.415136	1	-0.419538	0.373895	0.262602	1	0.723053	0.868809	0.405805	1	0.0271151	0.019646	0.16834	1	0.0529563	0.0379184	0.162538	1	0.0196327	0.0421506	0.641377	1	0.0298038	0.0365136	0.414363	1	9.51312	3.14692	0.00250283	0.659966	-0.00281284	0.0342524	0.934551	1	0.149165	0.0589014	0.0113265	1
SULT1E1	OID40644	-0.0487219	0.473049	0.917967	1	0.0246918	0.0162894	0.129564	1	0.00835658	0.0154257	0.588358	1	0.182516	0.594277	0.75892	1	-0.0718237	0.427055	0.866534	1	0.00751924	0.452653	0.986756	1	0.26625	0.396278	0.502081	1	1.18709	1.10152	0.281962	1	0.469112	1.50567	0.755607	1	-0.479638	0.546452	0.380946	1	-0.833795	1.32036	0.528213	1	0.0667048	0.0308273	0.0311613	1	0.140186	0.0583277	0.0162429	1	0.0752519	0.0653918	0.249821	1	0.0402319	0.0581962	0.489367	1	4.55382	5.95323	0.444312	1	0.0314149	0.0508248	0.536508	1	0.192269	0.106612	0.0713195	1
SYMPK	OID40645	0.49993	0.506937	0.324045	1	0.00417058	0.0199931	0.83476	1	-0.0236483	0.0167086	0.157949	1	-0.0600263	0.661741	0.927772	1	-0.222993	0.486974	0.647271	1	-0.162895	0.511223	0.750174	1	0.165052	0.441907	0.708989	1	-0.430141	1.27071	0.73517	1	1.59051	1.78724	0.374072	1	-0.483848	0.669029	0.470011	1	1.46896	1.5401	0.340781	1	0.00280716	0.0346126	0.935404	1	0.136695	0.0659505	0.0382009	1	0.0543564	0.0737656	0.461196	1	0.00950446	0.0645837	0.883002	1	8.31928	5.30719	0.116986	1	0.00182813	0.0605424	0.975911	1	0.182046	0.102865	0.0767688	1
SYTL3	OID40646	-0.0268246	0.237325	0.910007	1	0.0104358	0.00882574	0.237037	1	0.00749335	0.00806165	0.353261	1	-0.0780471	0.306356	0.799042	1	0.0392856	0.223074	0.860298	1	0.00895228	0.2352	0.969657	1	-0.139219	0.204355	0.496107	1	-0.211661	0.577006	0.713954	1	-0.782523	0.794519	0.32537	1	-0.577448	0.292787	0.0494553	1	-0.421267	0.691146	0.542569	1	0.0160628	0.0158464	0.311386	1	0.0129849	0.0301353	0.66655	1	0.00278456	0.033719	0.934185	1	0.0191713	0.0296189	0.517459	1	3.42994	3.32908	0.302871	1	0.00623571	0.0272147	0.818767	1	0.019244	0.0535834	0.719489	1
TBCK	OID40647	-0.107389	0.262504	0.682471	1	0.0155411	0.0106261	0.143593	1	0.00408136	0.00870371	0.639446	1	-0.267722	0.341629	0.433754	1	-0.268622	0.252543	0.288165	1	-0.265785	0.264582	0.315775	1	0.0029697	0.228437	0.989635	1	-1.48937	0.662216	0.025105	1	0.233196	0.952341	0.806692	1	-0.445012	0.358443	0.215177	1	0.377168	0.816518	0.644403	1	0.0146297	0.018119	0.419959	1	-0.00535476	0.0340193	0.874927	1	0.0147753	0.0384417	0.700715	1	0.0190909	0.0331795	0.565033	1	4.00965	2.73563	0.142727	1	0.0281883	0.0320403	0.378982	1	0.058247	0.0567215	0.30447	1
TBPL2	OID40648	0.465451	0.793407	0.55744	1	-0.0231993	0.0281379	0.409663	1	0.0192066	0.0255403	0.452547	1	1.4699	1.00372	0.143878	1	0.246081	0.728362	0.735659	1	0.690825	0.769268	0.36973	1	1.13941	0.668351	0.0890327	1	2.7414	1.86535	0.142543	1	-1.35508	2.5394	0.593992	1	0.0814051	0.93009	0.930319	1	-0.212947	2.218	0.923574	1	-0.0848839	0.0514003	0.0995053	1	0.00911544	0.0997786	0.927209	1	-0.123385	0.110312	0.263347	1	-0.147828	0.0974154	0.12914	1	3.12147	8.72959	0.720663	1	-0.104744	0.0869262	0.228212	1	0.176369	0.165697	0.287142	1
TBX22	OID40649	0.0185719	0.151117	0.902188	1	0.00575189	0.00544292	0.290619	1	0.00149307	0.0049191	0.761669	1	-0.0120498	0.192463	0.950111	1	-0.0913682	0.138867	0.51097	1	-0.0672581	0.146946	0.647426	1	0.0703528	0.128387	0.584027	1	-0.240827	0.357723	0.501247	1	0.773341	0.48241	0.109977	1	0.0742791	0.177218	0.675448	1	0.568852	0.422171	0.178813	1	0.0038778	0.009879	0.694898	1	-0.0020706	0.0188931	0.91273	1	-0.0175273	0.0211364	0.406965	1	0.0127919	0.0186956	0.493836	1	0.383061	1.69943	0.821663	1	-0.0138063	0.0165923	0.405356	1	0.0286599	0.0317451	0.366624	1
TECPR1	OID40650	0.051843	0.131111	0.692539	1	-0.00592164	0.00477565	0.214988	1	-0.00338174	0.00434535	0.436944	1	0.153267	0.167431	0.360541	1	0.0547982	0.121495	0.65222	1	0.087476	0.128275	0.495682	1	0.087185	0.111752	0.435765	1	0.0704832	0.314831	0.822978	1	-0.264026	0.429853	0.539502	1	-0.324093	0.157355	0.0403212	1	0.0120631	0.374944	0.974353	1	0.00421625	0.00866994	0.627034	1	0.0232787	0.0164936	0.158134	1	0.00465535	0.018616	0.802531	1	0.00493765	0.0162883	0.761782	1	-0.518626	1.5214	0.733188	1	-0.00754321	0.0148393	0.611225	1	-0.0352155	0.0271633	0.194825	1
TEKT4	OID40651	0.663845	0.575555	0.248747	1	0.0324155	0.0215935	0.133312	1	0.00719479	0.0193497	0.710242	1	1.75587	0.744972	0.0189145	1	0.803204	0.545399	0.141635	1	1.12447	0.573501	0.0506172	1	1.01205	0.498064	0.0428292	1	-1.1097	1.40932	0.431541	1	-1.37743	2.05707	0.503534	1	-0.492583	0.764085	0.519574	1	-2.31917	1.77708	0.192683	1	0.062072	0.0403769	0.125042	1	-0.0162224	0.0733326	0.824923	1	0.0417553	0.0822906	0.611865	1	0.0258531	0.0720642	0.719781	1	-0.17649	7.06915	0.980082	1	0.0870687	0.0661255	0.187933	1	0.245847	0.133853	0.0662555	1
TELO2	OID40652	-0.311284	0.333664	0.350857	1	0.0086907	0.0119909	0.468591	1	0.00172514	0.011053	0.876061	1	-0.172932	0.427416	0.685994	1	0.0491924	0.309025	0.873608	1	-0.0280459	0.326803	0.931655	1	-0.21809	0.284988	0.444581	1	1.24271	0.804661	0.123388	1	-1.07008	1.07265	0.319283	1	0.317884	0.391521	0.417574	1	-1.52038	0.933946	0.104561	1	-0.00543318	0.0218962	0.804171	1	0.00395473	0.0418587	0.924729	1	-0.012385	0.0468833	0.791652	1	-0.0248116	0.0412954	0.547951	1	-2.44182	3.61295	0.499134	1	-0.0150814	0.0368247	0.682139	1	-0.0383683	0.0680749	0.573014	1
TENT5A	OID40653	0.459911	0.442439	0.298577	1	0.0110398	0.0169448	0.514714	1	0.0263765	0.0143792	0.0674728	1	-0.108905	0.579506	0.851032	1	-0.268213	0.424246	0.527616	1	-0.2104	0.446396	0.637667	1	0.148924	0.386891	0.700505	1	1.78351	1.0926	0.103426	1	2.70197	1.51	0.0744207	1	0.45005	0.562017	0.423848	1	1.59403	1.3144	0.226014	1	0.0233684	0.029983	0.436232	1	0.0427598	0.0569659	0.45288	1	0.0290816	0.064078	0.649938	1	0.0458729	0.0560179	0.412846	1	3.23105	4.36617	0.459288	1	0.0104678	0.0520404	0.840584	1	0.0675019	0.0993808	0.496995	1
TEPSIN	OID40654	-0.0817089	0.193049	0.672109	1	0.0100622	0.00712514	0.157889	1	0.0051525	0.00642344	0.423013	1	-0.10858	0.246145	0.659367	1	-0.132515	0.179304	0.460316	1	-0.122255	0.189022	0.518153	1	0.0274589	0.164336	0.867385	1	0.153853	0.46681	0.741898	1	1.76409	0.633935	0.0057012	1	0.170672	0.237379	0.472696	1	1.18598	0.555222	0.0333701	1	0.0143923	0.0128249	0.262474	1	0.0252185	0.0243221	0.299803	1	0.00463688	0.027444	0.86583	1	0.0336062	0.0239278	0.160175	1	5.76712	2.15632	0.00748364	1	0.00428138	0.0221993	0.847068	1	0.107336	0.0375701	0.00427725	0.921275
TESMIN	OID40655	-0.199716	0.420892	0.635139	1	0.00804313	0.015722	0.608942	1	0.006536	0.0140579	0.642265	1	0.228207	0.54382	0.67498	1	0.189593	0.395915	0.632297	1	0.191314	0.417395	0.646953	1	0.148128	0.362948	0.683404	1	-1.76469	1.01928	0.084211	1	0.178662	1.41893	0.899872	1	-0.555902	0.525533	0.290918	1	0.352617	1.22998	0.774516	1	0.00841582	0.0281294	0.764963	1	0.016419	0.0533811	0.758401	1	-0.0434551	0.0598025	0.467444	1	0.0272971	0.0524762	0.602938	1	0.860703	4.52139	0.849025	1	-0.0182767	0.048315	0.705221	1	0.0901342	0.0852883	0.290595	1
TEX37	OID40656	-0.198645	0.271969	0.465147	1	-0.0135551	0.00989973	0.170923	1	-0.000732544	0.00899905	0.935168	1	0.204761	0.347674	0.556237	1	-0.0217424	0.252168	0.931335	1	0.0551674	0.266321	0.836004	1	0.279176	0.231666	0.2289	1	-0.0637722	0.650189	0.921921	1	0.426305	0.882573	0.629425	1	-0.59803	0.32127	0.0637662	1	0.0397943	0.770726	0.958854	1	0.0492614	0.0177526	0.00580107	1	0.0310295	0.0341523	0.363581	1	-0.00914775	0.0382389	0.81093	1	-0.0170536	0.033737	0.613217	1	-0.0859145	2.74213	0.975005	1	-0.0110938	0.0302097	0.71345	1	0.0558703	0.0510339	0.273619	1
TGIF1	OID40657	-0.028255	0.193728	0.884041	1	-0.00018641	0.00697377	0.978675	1	0.00317396	0.00649134	0.625181	1	-0.120765	0.245168	0.622588	1	0.00103611	0.177522	0.995346	1	-0.0388112	0.187574	0.836189	1	-0.147772	0.163475	0.366587	1	-0.0191649	0.460924	0.966857	1	0.297441	0.62776	0.63596	1	0.0556447	0.23028	0.809233	1	0.461672	0.547329	0.399559	1	-0.00852885	0.0126957	0.502137	1	0.0127826	0.0242563	0.598207	1	-0.0222993	0.027185	0.412057	1	-0.0158144	0.024021	0.510308	1	4.37021	2.03135	0.0314463	1	-0.0321788	0.021445	0.133478	1	-0.00318937	0.03794	0.933006	1
TH	OID40658	-0.0811989	0.225315	0.718564	1	0.00161384	0.00866339	0.852223	1	0.000903773	0.00745323	0.903557	1	-0.0971306	0.290544	0.73833	1	0.00190401	0.212791	0.992865	1	-0.0299622	0.223823	0.893578	1	-0.137224	0.193866	0.479478	1	-0.118997	0.558219	0.831305	1	-0.144875	0.776481	0.852095	1	-0.151676	0.288241	0.599081	1	-0.439389	0.671461	0.513271	1	0.0156281	0.0152304	0.30549	1	0.0371563	0.0288242	0.197374	1	0.0386335	0.0323154	0.231887	1	0.0399821	0.0282262	0.156633	1	1.49795	2.44313	0.539792	1	0.0191877	0.0263505	0.466507	1	0.0939738	0.0450615	0.0370279	1
TICRR	OID40659	0.387793	0.337494	0.250541	1	-0.014592	0.0135274	0.280722	1	0.00134012	0.0115658	0.907831	1	0.394244	0.444973	0.376206	1	0.101807	0.32891	0.757087	1	0.194359	0.344766	0.573265	1	0.25518	0.297274	0.391244	1	-0.394602	0.854911	0.644655	1	-0.914788	1.20561	0.448457	1	0.268918	0.451353	0.551673	1	-0.774395	1.03866	0.456383	1	-0.00899193	0.0232728	0.699445	1	-0.00588423	0.0438046	0.893142	1	0.000646703	0.0498272	0.989645	1	-0.0208386	0.0430157	0.628073	1	1.56045	4.21178	0.711013	1	0.0244598	0.0417671	0.558129	1	0.0248013	0.0789311	0.753358	1
TIGD1	OID40660	-0.170481	0.491338	0.728611	1	0.0227564	0.0206721	0.270972	1	0.00540962	0.0165699	0.744336	1	0.7351	0.649018	0.25822	1	0.0543084	0.485761	0.911045	1	0.278103	0.506844	0.583574	1	0.510012	0.43434	0.241198	1	0.531821	1.27658	0.677229	1	4.42969	1.81961	0.0153786	1	0.872704	0.691726	0.207849	1	2.53581	1.56429	0.105859	1	0.0524412	0.0343933	0.12828	1	0.0892579	0.0644472	0.16606	1	0.0204704	0.0727351	0.778374	1	0.0587151	0.0627039	0.349074	1	2.86821	5.70871	0.615367	1	-0.0206462	0.0617707	0.738199	1	0.0639785	0.102463	0.532362	1
TIPARP	OID40661	-0.0243151	0.332887	0.941772	1	-0.0016256	0.0119932	0.892183	1	0.00469362	0.0110953	0.672531	1	0.327857	0.422373	0.438085	1	0.127999	0.305726	0.675692	1	0.198943	0.323087	0.538418	1	0.17568	0.281844	0.533436	1	-0.628638	0.799586	0.432264	1	-0.872109	1.07829	0.419253	1	-0.360817	0.396015	0.363004	1	-0.329538	0.941568	0.726573	1	0.00809765	0.02187	0.711399	1	0.0436971	0.0417298	0.295032	1	-0.0185671	0.046894	0.692151	1	-0.0261737	0.0411951	0.525193	1	2.98232	3.16897	0.346652	1	-0.0412355	0.0370949	0.266301	1	0.0711591	0.0602961	0.237936	1
TLE2	OID40662	0.10708	0.135327	0.428786	1	-0.00423197	0.00483835	0.381752	1	0.00360851	0.00446191	0.419216	1	0.155052	0.172843	0.370235	1	0.165955	0.124907	0.184768	1	0.162021	0.132083	0.220698	1	-0.00415423	0.115456	0.971316	1	-0.0300618	0.322996	0.925899	1	0.712231	0.434906	0.102537	1	-0.161275	0.160084	0.314621	1	0.813803	0.37975	0.0328712	1	0.00579491	0.00888251	0.514554	1	-0.0139192	0.0169763	0.412262	1	-0.0211632	0.0189508	0.264103	1	-0.0165485	0.0167347	0.322725	1	2.79195	1.48264	0.0596885	1	-0.0172532	0.0149644	0.24893	1	0.0157818	0.0275709	0.567046	1
TLE6	OID40663	0.205295	0.149384	0.169355	1	-0.00991642	0.00523571	0.0582256	1	0.00489646	0.00485907	0.314299	1	-0.0362912	0.189332	0.848095	1	0.0586479	0.136244	0.667115	1	0.0258914	0.144358	0.857756	1	-0.086746	0.126208	0.4923	1	-0.258976	0.350205	0.46012	1	0.0191457	0.472114	0.967681	1	-0.238531	0.172101	0.166981	1	0.451673	0.41315	0.275183	1	-0.00417144	0.00971173	0.667805	1	-0.0277149	0.0186527	0.13732	1	-0.0441152	0.0206698	0.0328198	1	-0.0527392	0.0182305	0.00381695	0.858412	0.439798	1.74624	0.801154	1	-0.0257518	0.0162888	0.11389	1	-0.0100591	0.0320406	0.753561	1
TMEM248	OID40664	0.175563	0.148698	0.237737	1	-0.000780025	0.00533687	0.883797	1	0.00380598	0.00490713	0.438508	1	0.0615255	0.189476	0.745573	1	-0.0329587	0.136807	0.809753	1	0.000279105	0.144751	0.998463	1	0.0795685	0.126343	0.52921	1	-0.267605	0.350378	0.445526	1	-0.59997	0.474061	0.206662	1	-0.255872	0.173935	0.142441	1	-0.118366	0.416301	0.776349	1	-0.00351718	0.00972289	0.717756	1	-0.00687329	0.0187246	0.713565	1	0.010434	0.0207839	0.61565	1	-0.0121792	0.0183857	0.507695	1	-2.02077	1.72751	0.242098	1	0.0058844	0.0163982	0.719711	1	-0.0291097	0.031355	0.353204	1
TMPRSS4	OID40665	-0.481093	0.166559	0.00387171	0.866719	-0.00417822	0.0059342	0.481376	1	-0.0143514	0.00548108	0.00924169	1	-0.38912	0.213482	0.0691281	1	-0.181869	0.154205	0.239005	1	-0.251781	0.163056	0.123402	1	-0.207709	0.142629	0.146142	1	0.198059	0.395045	0.616445	1	-0.214374	0.533613	0.688173	1	0.00455453	0.194769	0.981362	1	-0.229262	0.466935	0.623789	1	-0.00634473	0.0109434	0.562432	1	-0.0194835	0.0209498	0.352368	1	0.00194385	0.0236027	0.934363	1	0.0241353	0.0207128	0.243924	1	-2.67847	1.98312	0.176812	1	0.0204567	0.0184696	0.268039	1	0.0204129	0.035756	0.568071	1
TMX2	OID40666	0.26652	0.360759	0.460044	1	-0.0186667	0.0141879	0.188282	1	0.017639	0.0118899	0.138914	1	0.639102	0.47366	0.178065	1	0.207288	0.349294	0.553227	1	0.358382	0.366379	0.328607	1	0.429643	0.316456	0.175397	1	-1.3526	0.902585	0.134811	1	0.0593501	1.27857	0.963001	1	-0.00698434	0.477572	0.98834	1	0.569161	1.10202	0.605824	1	-0.000459603	0.0247574	0.985199	1	-0.0435774	0.0465026	0.34871	1	-0.0524577	0.0523176	0.316017	1	-0.0868644	0.0452708	0.0550129	1	-5.60792	4.45953	0.208568	1	-0.0211419	0.0431624	0.624259	1	-0.00285936	0.0869827	0.973776	1
TNKS1BP1	OID40667	-0.127651	0.187076	0.495018	1	-0.00532139	0.00648405	0.411824	1	-0.00294026	0.00620449	0.635882	1	0.246596	0.237435	0.299671	1	-0.0504089	0.170582	0.767775	1	0.0506781	0.180951	0.779587	1	0.263799	0.157877	0.0955897	1	0.281974	0.435781	0.51805	1	0.811849	0.581867	0.164083	1	0.156794	0.211945	0.460149	1	0.505401	0.511564	0.324012	1	0.00838211	0.0120886	0.488534	1	0.0251918	0.0233268	0.280164	1	0.028745	0.0264875	0.27782	1	0.0368212	0.0235703	0.118244	1	3.86675	2.24103	0.0844499	1	0.00401247	0.0204107	0.844151	1	0.0153401	0.0419852	0.714835	1
TNNC1	OID40668	0.510329	0.332183	0.124468	1	0.0168692	0.0124083	0.173985	1	-0.0101199	0.0109198	0.354691	1	-0.445019	0.430199	0.301562	1	-0.758819	0.311057	0.0151523	1	-0.666237	0.328825	0.0434287	1	0.304286	0.287043	0.289763	1	-0.755449	0.812434	0.353037	1	-1.11439	1.11849	0.319797	1	-0.644467	0.410752	0.117683	1	-0.267244	0.972431	0.783615	1	-0.0214828	0.0222874	0.335707	1	-0.0131842	0.0424433	0.756081	1	0.115517	0.0474945	0.0150068	1	0.0781106	0.041476	0.0596636	1	4.51677	4.15347	0.276829	1	0.123002	0.037963	0.00119509	0.419673	0.117443	0.0776283	0.130306	1
TNNT2	OID40669	-0.166617	0.70554	0.813312	1	0.0164905	0.0244809	0.500561	1	-0.0211179	0.0230903	0.361077	1	0.185243	0.889895	0.835217	1	-0.381728	0.638188	0.550125	1	-0.197344	0.677002	0.770839	1	0.48727	0.59315	0.411901	1	1.54738	1.63974	0.346029	1	-1.51625	2.19929	0.491127	1	1.02068	0.802102	0.204359	1	-2.33562	1.9232	0.225564	1	-0.00106902	0.0454525	0.98125	1	0.0500295	0.0874073	0.56707	1	0.0383949	0.0981915	0.695782	1	0.0998855	0.086441	0.247872	1	-3.59101	7.8617	0.647834	1	0.0304691	0.0761993	0.689259	1	-0.119995	0.149074	0.420857	1
TNS4	OID40670	-0.248705	0.2007	0.215277	1	-0.0101303	0.00786733	0.197869	1	-0.00630306	0.00685005	0.358157	1	-0.233217	0.259485	0.369339	1	-0.159214	0.190404	0.403559	1	-0.1862	0.200059	0.352572	1	-0.0437387	0.173481	0.801081	1	0.0706273	0.498437	0.887393	1	-0.0196825	0.699356	0.977562	1	0.0595981	0.261012	0.819515	1	0.192842	0.603362	0.749438	1	-0.00717457	0.0136112	0.598426	1	0.0470453	0.0257265	0.0674493	1	0.0229721	0.0288661	0.426138	1	0.00762946	0.0252225	0.762281	1	0.849379	2.0628	0.680515	1	0.0080319	0.0238047	0.735809	1	0.0204853	0.0382711	0.592464	1
TOP6BL	OID40671	-0.237649	0.144862	0.100898	1	0.00244412	0.00498776	0.624118	1	-0.00544574	0.00471591	0.249016	1	-0.194557	0.183602	0.289985	1	0.00373562	0.131968	0.977433	1	-0.0605539	0.139901	0.665394	1	-0.201436	0.122255	0.100278	1	0.013125	0.33719	0.968975	1	-0.00498834	0.453774	0.991237	1	-0.0657031	0.164959	0.69076	1	0.356901	0.397205	0.369664	1	-0.00948468	0.00935088	0.311163	1	-0.00955799	0.0180394	0.596222	1	-0.0506111	0.0201762	0.0121262	1	-0.0410795	0.0177928	0.0209567	1	-0.0704573	1.62757	0.96547	1	-0.0391133	0.0154957	0.0115982	1	0.0658179	0.029343	0.0248931	1
TPRG1L	OID40672	0.0757419	0.157494	0.630574	1	0.00773125	0.00531157	0.145517	1	0.00177005	0.0051104	0.729302	1	0.444363	0.196509	0.0243525	1	0.281312	0.140745	0.0464421	1	0.336997	0.149199	0.0245291	1	0.168513	0.131743	0.201722	1	-0.397983	0.362712	0.273405	1	0.602471	0.483021	0.21342	1	0.295637	0.173642	0.0900053	1	0.17962	0.424639	0.67264	1	0.0111538	0.0100618	0.268459	1	-0.0407118	0.0193659	0.0355322	1	-0.0664664	0.0213778	0.00187638	0.557047	-0.0363006	0.0191876	0.0585072	1	-0.18632	1.87828	0.920982	1	-0.0403318	0.0165103	0.0145726	1	-0.0224841	0.0335574	0.502846	1
TRAF3IP1	OID40673	0.444574	0.263394	0.0914366	1	0.00294076	0.00941723	0.754832	1	0.000575783	0.0085544	0.946375	1	0.218642	0.335857	0.515436	1	0.173547	0.24218	0.474071	1	0.183447	0.256347	0.474669	1	0.115486	0.224218	0.606805	1	0.875794	0.6218	0.159896	1	1.25367	0.842367	0.137769	1	-0.154513	0.307259	0.615484	1	1.31028	0.73771	0.0767014	1	0.0141891	0.0172452	0.411177	1	0.00402717	0.0330709	0.903078	1	-0.0614176	0.0370848	0.0976939	1	0.0202704	0.0326438	0.534627	1	0.813658	3.53377	0.817896	1	-0.0492788	0.029282	0.092394	1	0.0575229	0.0616023	0.350418	1
TRIM17	OID40674	0.268226	0.457186	0.557412	1	-0.00863893	0.0181233	0.633593	1	0.00859433	0.0151536	0.571032	1	-1.31425	0.594488	0.0276734	1	-1.13487	0.438057	0.00994387	1	-1.18571	0.459384	0.0102252	1	-0.257275	0.398871	0.519334	1	0.224016	1.15054	0.845729	1	0.857802	1.62313	0.597469	1	0.150565	0.608521	0.804714	1	0.924369	1.39637	0.508383	1	0.00139074	0.0312255	0.964499	1	0.0249916	0.058721	0.6704	1	0.0166238	0.0659033	0.800851	1	-0.0239345	0.0573416	0.676385	1	8.97606	5.22137	0.0855959	1	0.0232157	0.0547339	0.671452	1	0.0282333	0.099551	0.776712	1
TRIM31	OID40675	0.346377	0.342713	0.312165	1	0.00762597	0.012512	0.542199	1	0.014917	0.0115888	0.198873	1	0.771828	0.438408	0.0790968	1	0.0726114	0.318826	0.819965	1	0.29761	0.336555	0.377088	1	0.659046	0.291859	0.0244879	1	1.4984	0.815963	0.0671225	1	0.968601	1.11667	0.386379	1	-0.593173	0.409412	0.148471	1	0.456003	0.974754	0.640226	1	0.048411	0.0224495	0.03169	1	0.102942	0.0428053	0.0161776	1	0.0227117	0.0483399	0.638473	1	0.0427383	0.0424594	0.314143	1	2.23686	3.90861	0.567125	1	-0.0174112	0.03833	0.649653	1	0.0317578	0.0691151	0.645882	1
TRMO	OID40676	0.338614	0.283836	0.232874	1	-0.00947683	0.0101753	0.351668	1	0.00667507	0.00926677	0.471805	1	0.135879	0.356454	0.703264	1	-0.0991819	0.257708	0.700556	1	-0.0152089	0.272581	0.955534	1	0.188115	0.237635	0.429071	1	0.214464	0.675052	0.750903	1	-0.578282	0.912282	0.526649	1	-0.047154	0.333196	0.887568	1	-0.600659	0.797326	0.451817	1	0.00739419	0.0186275	0.691638	1	0.0490432	0.0356603	0.169042	1	-0.00195642	0.0403069	0.961287	1	0.00570288	0.0353175	0.87172	1	3.00105	3.65655	0.411799	1	-0.0453679	0.0313704	0.148121	1	0.0266722	0.0681106	0.695353	1
TRMT13	OID40677	-0.15112	0.439999	0.731255	1	-0.0162063	0.0145216	0.264416	1	-0.0138795	0.0142908	0.332195	1	-0.202811	0.550405	0.71275	1	-0.0822697	0.39155	0.833717	1	-0.121263	0.416723	0.771244	1	-0.114249	0.366952	0.755738	1	-1.61612	0.995595	0.105672	1	-0.11828	1.31359	0.928335	1	0.730029	0.469406	0.121515	1	-0.408186	1.15979	0.725199	1	-0.0183561	0.0278974	0.511061	1	0.0251598	0.0542293	0.642682	1	-0.0683082	0.0599949	0.254884	1	-0.0556198	0.0536238	0.299632	1	2.73412	6.07514	0.652674	1	-0.0826357	0.0450891	0.0668444	1	0.222658	0.111993	0.046797	1
TRPC4	OID40678	-0.140675	0.213372	0.509708	1	0.00697519	0.00756011	0.3562	1	0.0100091	0.00704728	0.156416	1	-0.0567281	0.271461	0.83458	1	0.0246924	0.196004	0.899816	1	-0.00777012	0.207334	0.970125	1	-0.126748	0.180902	0.483952	1	0.580089	0.513779	0.259629	1	1.33337	0.676261	0.0495689	1	0.0739387	0.249286	0.766997	1	0.670991	0.593337	0.258974	1	0.0266461	0.0138033	0.0543457	1	0.0398202	0.0269663	0.139766	1	-0.0419802	0.030203	0.164548	1	-0.00325593	0.0263255	0.901569	1	3.19192	2.57986	0.215995	1	-0.0454111	0.0234959	0.0532698	1	-0.0561725	0.0482841	0.244678	1
TRPS1	OID40679	0.133757	0.598924	0.823279	1	0.0206503	0.0210315	0.326162	1	-0.0144237	0.0198406	0.46773	1	1.03387	0.763463	0.176476	1	0.803279	0.55006	0.145052	1	0.888314	0.582279	0.12796	1	0.157138	0.510177	0.758247	1	0.416949	1.40805	0.767324	1	1.77367	1.90635	0.352976	1	1.46748	0.690663	0.0345948	1	0.215568	1.66657	0.897172	1	0.00963489	0.0391599	0.805796	1	0.0384059	0.075475	0.610854	1	-0.0082436	0.0839347	0.921762	1	-0.00370648	0.0738864	0.959991	1	-0.271963	6.9899	0.968964	1	-0.0070982	0.0656812	0.91394	1	-0.0643462	0.124563	0.605453	1
TSGA10IP	OID40680	-0.037493	0.215455	0.861851	1	0.00919	0.00768521	0.231773	1	0.0100003	0.00708604	0.159043	1	0.547317	0.273142	0.0457859	1	0.318418	0.197939	0.108524	1	0.398639	0.208959	0.0571722	1	0.229906	0.182793	0.209243	1	0.149788	0.512091	0.770073	1	0.727848	0.692874	0.29435	1	-0.246222	0.253264	0.331836	1	0.514836	0.606612	0.396688	1	0.0259556	0.0140447	0.0654086	1	0.0231402	0.0269886	0.391221	1	-0.00219276	0.0302899	0.94229	1	0.0192602	0.026627	0.469474	1	1.6679	2.55419	0.513754	1	-0.0161935	0.023809	0.496415	1	0.00900939	0.042827	0.833381	1
TSNAXIP1	OID40681	-0.018681	0.267049	0.944231	1	-0.00488174	0.00951781	0.608017	1	0.0123636	0.00872474	0.157343	1	0.126063	0.340722	0.711592	1	0.0307394	0.24637	0.900773	1	0.0675723	0.260535	0.795497	1	0.0128498	0.227321	0.954951	1	-0.587838	0.633192	0.353844	1	1.12847	0.855634	0.188231	1	0.0932276	0.313608	0.766493	1	0.66949	0.749436	0.372368	1	0.028141	0.0174622	0.107916	1	0.0772498	0.033589	0.0214566	1	0.038285	0.0374778	0.306999	1	0.0533019	0.0331674	0.108042	1	4.79783	3.2461	0.1394	1	0.011183	0.0294425	0.704075	1	0.00914737	0.0609467	0.880695	1
TSR3	OID40682	-0.51518	0.318053	0.105277	1	-0.00635887	0.0118966	0.592987	1	0.00327709	0.0104767	0.754618	1	0.0651271	0.410975	0.874168	1	-0.051137	0.299136	0.864352	1	-0.0154024	0.315387	0.961074	1	0.110879	0.274236	0.686196	1	0.362367	0.771989	0.639058	1	-0.931393	1.07029	0.384766	1	-0.628684	0.396279	0.113575	1	-0.771611	0.927726	0.406109	1	0.024405	0.0212094	0.250588	1	0.0447577	0.0403262	0.267046	1	0.0552984	0.0451216	0.220371	1	0.0497554	0.0396821	0.209896	1	1.23021	3.70912	0.740137	1	0.0397987	0.0364071	0.274324	1	-0.00254143	0.070641	0.971301	1
TTC24	OID40683	-0.132169	0.352712	0.707868	1	-0.0105644	0.0133887	0.430081	1	0.00591896	0.011799	0.616231	1	0.570867	0.446344	0.20167	1	0.296361	0.327404	0.365923	1	0.392475	0.344069	0.254698	1	0.22893	0.298529	0.443633	1	-0.716071	0.855136	0.402903	1	1.04508	1.20217	0.38522	1	-0.549234	0.447909	0.220918	1	0.70183	1.03761	0.499204	1	0.0418566	0.0233062	0.0733027	1	0.0820031	0.0443491	0.0644524	1	0.0545689	0.0495046	0.270332	1	0.0892744	0.043252	0.0390126	1	5.92728	4.0298	0.141328	1	0.0441024	0.0407601	0.279252	1	0.00822365	0.0786288	0.916702	1
TTLL5	OID40684	-0.232734	0.28729	0.417882	1	-0.0143029	0.0099807	0.151841	1	-0.00178545	0.00954968	0.851795	1	-0.0293619	0.356805	0.934458	1	-0.0899961	0.257326	0.726735	1	-0.0652555	0.272354	0.810772	1	0.031204	0.238027	0.89577	1	0.440695	0.665472	0.508253	1	0.824551	0.939179	0.380622	1	-0.00948291	0.345985	0.978152	1	1.05933	0.816916	0.195608	1	-0.0105817	0.0189414	0.576732	1	0.0398382	0.0361942	0.271036	1	-0.0478031	0.0392318	0.223042	1	-0.018786	0.0356724	0.598454	1	3.51532	3.34156	0.292799	1	-0.0114002	0.0322562	0.723769	1	0.0621817	0.0607555	0.306084	1
TTLL6	OID40685	-0.102075	0.499586	0.838104	1	0.0238352	0.0181772	0.189765	1	-0.00415002	0.0165753	0.802444	1	-0.226322	0.63808	0.72301	1	-0.434234	0.462678	0.348561	1	-0.36409	0.488643	0.456656	1	0.190235	0.425775	0.655267	1	-1.5109	1.19514	0.206958	1	-0.690228	1.64299	0.674686	1	-0.637762	0.603975	0.291853	1	-0.513158	1.43072	0.720064	1	0.0365393	0.0330163	0.26913	1	0.140767	0.0626694	0.0246923	1	0.133944	0.0702623	0.0566057	1	0.0646298	0.0620349	0.297491	1	5.03309	6.25664	0.421144	1	0.0341361	0.0562457	0.543911	1	0.204403	0.113643	0.0720762	1
TTLL7	OID40686	0.0731125	0.216353	0.735415	1	0.00280641	0.00782293	0.719789	1	-0.0006136	0.00700902	0.930288	1	0.37725	0.27265	0.167257	1	0.428984	0.196584	0.0297083	1	0.417508	0.207965	0.0453854	1	-0.0139929	0.182485	0.938917	1	-0.129982	0.519664	0.802631	1	0.214277	0.70878	0.762608	1	0.0416352	0.260228	0.872998	1	-0.0543758	0.617964	0.929936	1	0.0140133	0.0142708	0.326758	1	0.0266774	0.0279702	0.340196	1	0.00403302	0.0306711	0.895386	1	0.030502	0.0269836	0.258311	1	-1.63379	2.4375	0.502684	1	-0.0222494	0.0240827	0.355551	1	-0.0228271	0.0446652	0.6093	1
TUBB8B	OID40687	-0.0231001	0.183139	0.899626	1	-0.0155104	0.00661406	0.0190234	1	-0.00478387	0.00597091	0.423555	1	-0.110433	0.234422	0.637839	1	0.0883958	0.169675	0.602689	1	0.0165976	0.179419	0.926343	1	-0.162939	0.156202	0.297533	1	-0.124727	0.438864	0.776416	1	-0.660776	0.595833	0.268289	1	0.0480488	0.218991	0.82649	1	-0.18675	0.520896	0.720188	1	-0.0300332	0.0119943	0.0127093	1	0.0164204	0.0230679	0.47657	1	0.0347997	0.0257857	0.177154	1	0.0441167	0.0226522	0.0514664	1	1.06217	2.14134	0.619874	1	0.0318094	0.0203848	0.118654	1	0.0883612	0.0393244	0.0246411	1
TUBGCP5	OID40688	0.103083	0.19343	0.59409	1	0.00148869	0.00683323	0.827538	1	0.00438412	0.0063066	0.487424	1	-0.0906636	0.246471	0.713191	1	-0.0195801	0.177746	0.912343	1	-0.0396248	0.188122	0.833287	1	-0.0788996	0.16443	0.631619	1	-0.274087	0.455994	0.548184	1	0.231105	0.616558	0.708057	1	-0.329382	0.224606	0.143709	1	0.154646	0.539415	0.774542	1	0.0114397	0.0125995	0.36452	1	0.0122381	0.0241776	0.612733	1	0.0132821	0.0269718	0.622405	1	0.0186605	0.0239443	0.435784	1	-1.5181	2.07438	0.464268	1	0.00673319	0.0211769	0.750524	1	0.0216265	0.0389942	0.579163	1
TUT4	OID40689	-0.058402	0.140661	0.677999	1	0.000752501	0.00502655	0.880997	1	-0.00184992	0.00467403	0.692501	1	0.0309215	0.179144	0.86305	1	-0.045831	0.129404	0.723409	1	-0.0171705	0.136895	0.900251	1	0.0637347	0.119457	0.593969	1	-0.295531	0.334692	0.37783	1	0.0285379	0.455074	0.950038	1	-0.0297157	0.166603	0.85857	1	0.202943	0.397315	0.609851	1	-0.0109313	0.00921701	0.23639	1	0.0150998	0.0178088	0.3965	1	0.0315949	0.0196138	0.107213	1	0.0192136	0.0174149	0.269902	1	-0.942008	1.52685	0.537259	1	0.0252523	0.0154531	0.102233	1	0.0441334	0.0283957	0.12013	1
UBA52	OID40690	0.0168772	0.435207	0.969066	1	0.00511673	0.016954	0.762804	1	-0.00880424	0.0141531	0.534308	1	0.0212565	0.568186	0.970177	1	-0.151675	0.416822	0.71614	1	-0.0973096	0.438083	0.824333	1	0.223603	0.379178	0.555736	1	-1.12628	1.08041	0.297859	1	-0.142444	1.51901	0.925338	1	-0.395333	0.567601	0.486558	1	-0.210659	1.30969	0.872299	1	0.0418459	0.029435	0.155954	1	0.0895291	0.0556782	0.107841	1	-0.019311	0.0627093	0.758125	1	0.0145362	0.0546426	0.790222	1	4.56779	4.46741	0.306558	1	-0.0466366	0.0513605	0.363865	1	0.136482	0.091513	0.135857	1
UBE2E2	OID40691	0.137525	0.337945	0.684049	1	-0.00067183	0.0128062	0.958161	1	0.0195694	0.0120107	0.104139	1	0.301697	0.438806	0.492148	1	0.306958	0.320187	0.338307	1	0.297134	0.337277	0.378867	1	-0.0622867	0.293166	0.831857	1	-0.34516	0.827966	0.677002	1	2.47861	1.14073	0.0304519	1	0.454957	0.425155	0.285348	1	2.03967	0.98971	0.0400184	1	0.012269	0.0226948	0.589093	1	0.0218249	0.0430361	0.612064	1	0.00726381	0.0484192	0.88075	1	0.068916	0.042179	0.102282	1	0.381286	4.09427	0.925803	1	-0.0112403	0.0393089	0.774919	1	0.148581	0.066284	0.0249881	1
UBE2U	OID40692	0.17607	0.22535	0.434615	1	-0.0224496	0.00875903	0.0103765	1	-0.00789433	0.00760126	0.299777	1	-0.187779	0.29082	0.518868	1	-0.231751	0.213341	0.27802	1	-0.214952	0.224205	0.338292	1	0.0424299	0.194292	0.827249	1	0.14311	0.561415	0.79893	1	-0.386594	0.790456	0.625068	1	-0.525206	0.294984	0.075819	1	0.762819	0.68011	0.262731	1	-0.0313081	0.0152176	0.0403405	1	0.0315734	0.028911	0.274794	1	0.032912	0.0325015	0.311236	1	0.00129046	0.0283458	0.963688	1	-0.25009	2.48287	0.919768	1	0.00573601	0.0268109	0.830591	1	0.0361012	0.0479303	0.451328	1
UBN2	OID40693	-0.10931	0.206973	0.597404	1	-0.00107636	0.0076058	0.887461	1	0.000490781	0.00671845	0.941808	1	0.0350391	0.266627	0.895513	1	-0.208041	0.193133	0.282067	1	-0.128776	0.204133	0.528512	1	0.219247	0.177607	0.21777	1	0.812747	0.500739	0.105413	1	0.123949	0.681033	0.855696	1	-0.333809	0.250017	0.182853	1	0.186409	0.592828	0.75338	1	0.0187611	0.0136637	0.170553	1	0.00829098	0.0262206	0.75185	1	0.0170122	0.0292811	0.561244	1	0.0155259	0.0257244	0.546145	1	0.157337	2.40938	0.947933	1	0.0196259	0.0232898	0.399408	1	0.026022	0.0444747	0.558482	1
UBR1	OID40694	0.806809	0.471465	0.0870294	1	0.000217871	0.0183137	0.990508	1	0.00464449	0.0155654	0.765588	1	0.617136	0.607095	0.310004	1	-0.298797	0.444938	0.502266	1	-0.00658737	0.468193	0.988781	1	0.963783	0.402486	0.017114	1	-0.163038	1.16675	0.888941	1	0.308954	1.63876	0.850563	1	0.473893	0.612821	0.43984	1	-0.133859	1.4125	0.924549	1	-0.00641236	0.0318446	0.840522	1	0.0153309	0.0602721	0.799217	1	-0.108795	0.0680506	0.109878	1	-0.0501859	0.0591338	0.396057	1	-8.53039	4.89954	0.081673	1	-0.107356	0.0558327	0.0545042	1	-0.0468357	0.094045	0.618474	1
UBR7	OID40695	0.837805	0.269457	0.00187572	0.557047	-0.00989931	0.00987893	0.316313	1	0.00460865	0.00890838	0.605245	1	-0.170638	0.351146	0.627277	1	0.00103722	0.254689	0.996753	1	-0.0560852	0.269015	0.834961	1	-0.192963	0.234196	0.410476	1	1.26518	0.651876	0.0530647	1	1.44573	0.887878	0.104503	1	-0.263135	0.325534	0.419626	1	1.83608	0.770333	0.0177401	1	-0.00227527	0.0180683	0.899858	1	0.0238742	0.0344647	0.488488	1	-0.0146221	0.0385497	0.704462	1	0.0174201	0.0339208	0.607565	1	0.218113	3.1107	0.9441	1	-0.034006	0.0305351	0.265421	1	0.0357885	0.0564443	0.526049	1
UBXN10	OID40696	-0.0528381	0.204077	0.795703	1	-0.0138366	0.00722159	0.0553641	1	-0.00564307	0.00678743	0.406314	1	-0.115824	0.256778	0.652197	1	0.049449	0.185437	0.789876	1	-0.00619582	0.196172	0.974821	1	-0.178806	0.171103	0.296672	1	0.255008	0.478002	0.594032	1	0.486138	0.647907	0.453642	1	0.168227	0.236783	0.478022	1	0.506435	0.56608	0.371657	1	-0.00668729	0.0131927	0.612539	1	0.0510384	0.0250998	0.04201	1	0.00778194	0.0282268	0.782784	1	0.0274919	0.0249076	0.2697	1	-1.58135	2.20612	0.473497	1	-0.0247406	0.0221595	0.264218	1	-0.00718631	0.0414034	0.862205	1
UBXN2A	OID40697	0.855615	0.430383	0.0468083	1	0.0042569	0.015948	0.789527	1	0.00992817	0.0143657	0.489955	1	0.311485	0.552602	0.573299	1	0.28526	0.401314	0.477626	1	0.29696	0.423549	0.483643	1	0.00703088	0.36893	0.984805	1	1.17877	1.04358	0.259398	1	2.48495	1.43179	0.0835704	1	-0.00366526	0.528882	0.994475	1	2.17822	1.24675	0.0815015	1	0.014176	0.0287872	0.622693	1	-0.00641273	0.0547366	0.906736	1	-0.134508	0.0610271	0.0275194	1	0.0195524	0.0538573	0.716575	1	-1.41852	4.62661	0.759147	1	-0.11558	0.0487148	0.0176643	1	0.133314	0.0893273	0.135589	1
UCK1	OID40698	-0.58328	0.482951	0.227147	1	-0.0383036	0.0175676	0.029231	1	0.00351056	0.0155783	0.821838	1	0.343529	0.617865	0.578532	1	0.550799	0.447446	0.219076	1	0.460749	0.472854	0.330462	1	-0.117374	0.412411	0.776096	1	0.321801	1.15817	0.781281	1	2.12972	1.58069	0.178789	1	0.629568	0.583569	0.281514	1	1.20476	1.37787	0.382527	1	0.00261313	0.0318121	0.934577	1	0.0536487	0.0608365	0.377858	1	0.00409959	0.0681173	0.952009	1	0.00544503	0.0599618	0.927645	1	-5.64784	5.12754	0.270691	1	0.0064943	0.0542295	0.904677	1	0.158213	0.0959445	0.0991474	1
USP11	OID40701	0.350801	0.32219	0.276241	1	0.0288001	0.0117256	0.0140425	1	0.02123	0.0105194	0.044325	1	-0.141458	0.413711	0.73259	1	-0.168008	0.300111	0.575926	1	-0.155555	0.316839	0.62373	1	0.0128907	0.276108	0.962786	1	0.688035	0.773411	0.37425	1	3.18425	1.04948	0.00259903	0.676978	0.355969	0.39171	0.364174	1	2.56337	0.914846	0.00536146	1	0.0123997	0.0212934	0.560696	1	0.00577614	0.0406262	0.88694	1	-0.0726387	0.0452895	0.108742	1	0.0388998	0.0401252	0.332315	1	4.70041	3.43543	0.171245	1	-0.0713189	0.0361274	0.0483706	1	0.142597	0.0650815	0.0284481	1
USP36	OID40702	0.0038508	0.216418	0.985804	1	-0.00128122	0.00868764	0.882756	1	0.000891863	0.00731682	0.903061	1	0.0984209	0.282121	0.727396	1	-0.00703356	0.2084	0.973094	1	0.0290469	0.218437	0.894284	1	0.0972628	0.18841	0.606011	1	-1.29805	0.543788	0.0174824	1	0.0850593	0.777268	0.912916	1	-0.668715	0.290668	0.0219528	1	0.845693	0.665997	0.204928	1	0.0104694	0.0148257	0.480543	1	0.00129917	0.0279111	0.962874	1	0.0247551	0.0315114	0.432107	1	-0.0026831	0.0272847	0.921665	1	3.78508	2.44158	0.12108	1	0.0384099	0.0262273	0.143058	1	0.100068	0.0445544	0.0247058	1
USP42	OID40703	0.228032	0.298414	0.44478	1	-0.0092999	0.0110294	0.399123	1	0.0130576	0.00979819	0.183501	1	-0.124509	0.38417	0.746035	1	0.188598	0.279125	0.499646	1	0.0848949	0.29457	0.773346	1	-0.321653	0.2559	0.209519	1	0.400843	0.722539	0.57938	1	0.395463	0.991387	0.690213	1	0.0566511	0.366651	0.877305	1	0.00602018	0.861054	0.994425	1	0.0048788	0.0197682	0.805196	1	-0.000152278	0.0376382	0.996772	1	-0.0409064	0.0421122	0.331366	1	-0.0486323	0.0370019	0.188739	1	-1.99831	4.19445	0.633776	1	-0.02618	0.0337792	0.43832	1	0.0646868	0.0780589	0.407278	1
USP43	OID40704	-0.136025	0.299296	0.649481	1	-0.0148037	0.0113393	0.191717	1	0.00429069	0.00979719	0.661689	1	0.1544	0.386519	0.689769	1	0.0890954	0.281801	0.752045	1	0.104777	0.296901	0.72435	1	0.106729	0.257968	0.679296	1	-1.02666	0.734018	0.162714	1	0.629587	1.00989	0.533401	1	-0.361898	0.375124	0.335357	1	-0.186822	0.875635	0.831167	1	0.0506814	0.0198008	0.010864	1	0.0716568	0.0377926	0.057953	1	-0.0112515	0.0425645	0.791518	1	0.0121031	0.0373088	0.745633	1	3.27231	3.03372	0.280747	1	-0.0361202	0.0343814	0.293454	1	0.0673372	0.0575559	0.242024	1
USP48	OID40705	0.273281	0.272452	0.315841	1	-0.00458397	0.0105258	0.663201	1	-0.00777766	0.00968117	0.422321	1	-0.485734	0.352357	0.168834	1	-0.0884565	0.258633	0.732522	1	-0.216776	0.271856	0.425708	1	-0.419964	0.234743	0.0743914	1	0.604749	0.672787	0.369284	1	0.597332	0.943202	0.526923	1	0.175525	0.351597	0.617931	1	0.176548	0.81485	0.828587	1	0.0155724	0.018409	0.398132	1	0.021015	0.0348541	0.546547	1	0.0389211	0.0390966	0.319487	1	0.0446932	0.0340854	0.189786	1	0.753059	2.95283	0.798701	1	0.032183	0.0319233	0.31339	1	0.0548993	0.0510535	0.282228	1
VPS41	OID40706	-0.220173	0.183269	0.229609	1	0.00762527	0.00607024	0.209053	1	0.000245256	0.0059641	0.967225	1	-0.125094	0.230387	0.587504	1	0.0327645	0.164189	0.841957	1	-0.0162089	0.174612	0.926097	1	-0.167653	0.153582	0.275793	1	0.252679	0.417168	0.545197	1	0.733547	0.546563	0.180907	1	-0.242951	0.198435	0.222204	1	0.339873	0.485263	0.484361	1	0.0171792	0.0115657	0.138518	1	0.0451612	0.0223913	0.0437048	1	0.0337033	0.025028	0.178101	1	0.0368269	0.0223434	0.0993067	1	-0.720591	2.03363	0.723086	1	0.0127187	0.0190983	0.505437	1	0.0198281	0.0363843	0.585779	1
VWA5B2	OID40707	0.0264986	0.236724	0.910872	1	-0.00767481	0.00835	0.358023	1	0.0136713	0.00783903	0.0820363	1	0.0649345	0.296323	0.826661	1	-0.111799	0.213486	0.600815	1	-0.0480995	0.226138	0.831677	1	0.163598	0.197444	0.407864	1	-0.19083	0.564888	0.735704	1	0.362408	0.753781	0.631038	1	-0.301822	0.275322	0.27401	1	0.485495	0.659764	0.46239	1	0.0267748	0.0154162	0.0832789	1	0.0117711	0.0295992	0.690863	1	-0.0234135	0.0332407	0.481207	1	-0.0101426	0.0292749	0.728997	1	1.20973	2.24407	0.589831	1	-0.0128115	0.0262753	0.625841	1	-0.0144264	0.0431859	0.738339	1
VWA8	OID40708	0.647225	0.402672	0.107983	1	0.00351563	0.0152443	0.817611	1	0.0113377	0.0132962	0.394422	1	0.604275	0.520744	0.246598	1	0.371797	0.38135	0.330183	1	0.450531	0.401108	0.262032	1	0.178406	0.348274	0.608762	1	0.584826	0.988894	0.554606	1	0.422397	1.41074	0.764795	1	-0.774457	0.521226	0.138264	1	0.737809	1.22053	0.545878	1	0.0176878	0.0276817	0.523225	1	0.0548581	0.0511908	0.283882	1	-0.0123832	0.0574933	0.829467	1	0.0168187	0.0503113	0.738159	1	-3.57057	4.53939	0.431531	1	-0.00559421	0.0468222	0.904897	1	0.106208	0.0840421	0.20632	1
WAPL	OID40709	0.152865	0.148986	0.304875	1	0.000280568	0.00545732	0.958998	1	0.00171072	0.0048901	0.726672	1	-0.278371	0.190254	0.144227	1	-0.153498	0.137995	0.266686	1	-0.195341	0.145671	0.180715	1	-0.120765	0.127141	0.342773	1	0.386403	0.354833	0.276887	1	0.774207	0.485781	0.111976	1	0.0774771	0.179208	0.665819	1	0.445633	0.424265	0.294304	1	0.0162913	0.00979018	0.0969458	1	-0.00956735	0.0187985	0.610792	1	-0.0222468	0.0209075	0.287304	1	-0.011798	0.0185009	0.523668	1	-0.146741	1.56125	0.925117	1	-0.0202931	0.0166547	0.223048	1	0.0519095	0.0293391	0.0768451	1
WDR25	OID40710	0.380729	0.252399	0.131441	1	-0.00427897	0.00923461	0.643105	1	-0.00255178	0.00849161	0.763968	1	-0.0565637	0.322788	0.860985	1	-0.184937	0.233963	0.429748	1	-0.134993	0.24718	0.585289	1	0.109481	0.21532	0.611417	1	-0.010176	0.608929	0.986676	1	0.842302	0.830494	0.311242	1	0.31583	0.304786	0.300954	1	0.60048	0.72387	0.407388	1	0.00989977	0.0167567	0.555013	1	0.0360072	0.0319247	0.259371	1	-0.0291189	0.035671	0.414318	1	0.0145817	0.0314514	0.642916	1	-0.413574	3.00987	0.89071	1	-0.0362717	0.0283684	0.201041	1	0.102574	0.0562812	0.0683758	1
WDR54	OID40711	0.316671	0.3118	0.30981	1	-0.0148012	0.0116545	0.204085	1	-0.00956592	0.0102474	0.351207	1	-0.118363	0.402305	0.768751	1	-0.102704	0.293162	0.726278	1	-0.110492	0.308997	0.720847	1	-0.0131305	0.268553	0.961029	1	-0.404454	0.772909	0.601079	1	1.68405	1.05026	0.109744	1	-0.556999	0.387075	0.151143	1	1.47694	0.911328	0.105969	1	0.0413886	0.0208057	0.0473802	1	0.116839	0.0392619	0.00292149	0.729509	0.0721445	0.0445227	0.105147	1	0.0732785	0.0388214	0.0590825	1	2.77009	4.14192	0.503627	1	0.0340399	0.0360589	0.345166	1	0.0202566	0.0796257	0.799188	1
WDR64	OID40712	-0.114555	0.232481	0.62219	1	-0.0114057	0.00946168	0.228025	1	-0.00418568	0.00804033	0.603037	1	-0.313111	0.306272	0.307316	1	-0.257278	0.226503	0.256741	1	-0.276396	0.237253	0.24478	1	-0.0626052	0.2048	0.760022	1	-1.08327	0.588716	0.0665811	1	-0.716932	0.851869	0.400543	1	-0.405779	0.321509	0.207677	1	-0.248175	0.730022	0.734082	1	0.00624453	0.0161327	0.698938	1	0.0104773	0.0302359	0.728953	1	0.00599204	0.0342242	0.861015	1	-0.00765469	0.0294947	0.795228	1	-0.590109	2.50841	0.814013	1	-0.00868029	0.0289528	0.764323	1	0.01191	0.044859	0.790626	1
WDR77	OID40713	0.329118	0.25086	0.189535	1	-0.0109012	0.00922624	0.237389	1	0.00370815	0.00836765	0.657927	1	0.0468872	0.322451	0.884463	1	-0.040219	0.234018	0.863635	1	-0.0111629	0.247	0.963976	1	0.0838312	0.215131	0.696989	1	0.455857	0.603367	0.450411	1	0.326904	0.830133	0.693973	1	0.241919	0.306288	0.430204	1	0.101158	0.720775	0.888466	1	0.0109576	0.0165775	0.509021	1	0.02132	0.0316244	0.500209	1	0.00521841	0.0353853	0.882758	1	-0.0018836	0.0311662	0.951807	1	-3.23465	2.5771	0.209424	1	-0.00105448	0.0283663	0.970347	1	-0.0420295	0.0500314	0.400873	1
WHRN	OID40714	0.0369319	0.152528	0.808677	1	0.0027218	0.00542912	0.616136	1	0.00737101	0.00498181	0.139897	1	0.21141	0.194264	0.277157	1	0.106611	0.140344	0.447949	1	0.140346	0.148412	0.344929	1	0.118464	0.12969	0.361584	1	-0.641509	0.358896	0.0747385	1	-0.381102	0.486848	0.434377	1	-0.284476	0.176964	0.109144	1	-0.117655	0.426389	0.782784	1	0.0086832	0.00995496	0.383654	1	-0.00430802	0.0191767	0.822253	1	0.0204135	0.0217724	0.348456	1	0.0296156	0.0190425	0.119888	1	0.580867	1.76623	0.742251	1	0.0166195	0.0171167	0.331574	1	0.00824634	0.0332472	0.80411	1
WNK4	OID40715	-0.335294	0.223153	0.132961	1	-0.0124795	0.00771413	0.105717	1	-0.00224443	0.00722393	0.75623	1	-0.222341	0.284038	0.434254	1	-0.216352	0.203716	0.288957	1	-0.222252	0.216076	0.304369	1	0.0158886	0.18957	0.933251	1	0.16272	0.520574	0.754808	1	1.22756	0.687924	0.0755573	1	-0.0600865	0.251268	0.81122	1	0.941641	0.606419	0.121659	1	0.0216931	0.0143973	0.13283	1	0.0120131	0.0278373	0.666071	1	-0.00386896	0.0311723	0.901224	1	-0.00747809	0.0276884	0.787099	1	4.03838	2.3918	0.0913291	1	-0.00946737	0.0239927	0.693143	1	0.0447829	0.0486523	0.357328	1
WNT7A	OID40716	0.316155	0.291254	0.277703	1	0.00217587	0.010092	0.829296	1	-0.00598713	0.00964004	0.53499	1	0.827942	0.365952	0.0242617	1	0.827914	0.2604	0.00161054	0.506756	0.831976	0.276697	0.00283018	0.714298	0.00659856	0.246048	0.97862	1	-0.564206	0.679726	0.407136	1	0.99345	0.927459	0.285022	1	0.0256812	0.339713	0.939799	1	0.450525	0.814761	0.58071	1	0.0165022	0.0190819	0.387737	1	0.0113583	0.0364259	0.755178	1	0.00909196	0.0403828	0.821867	1	-0.0115338	0.0359479	0.748326	1	-0.263805	3.46043	0.939232	1	0.000609487	0.0311075	0.984368	1	0.0297943	0.0655011	0.649205	1
WT1	OID40717	0.0215684	0.412389	0.958289	1	-0.00190854	0.0142828	0.893699	1	-0.00217383	0.0133416	0.870663	1	0.691143	0.515802	0.181063	1	0.627292	0.370884	0.0916266	1	0.64741	0.392907	0.100249	1	0.0598471	0.344839	0.862311	1	-0.0132459	0.959489	0.988994	1	1.68491	1.28623	0.191296	1	0.921178	0.468188	0.0502406	1	0.863031	1.12801	0.444837	1	-0.00317856	0.0265285	0.904697	1	0.0743985	0.0511319	0.14566	1	0.0721626	0.05916	0.222545	1	0.0854159	0.0501585	0.0885833	1	4.49898	4.9401	0.36245	1	0.0543226	0.0458126	0.235719	1	0.00163566	0.0944747	0.986187	1
XPR1	OID40718	0.258812	0.312702	0.407861	1	-0.0162659	0.0118703	0.170593	1	-0.00797136	0.0104196	0.444781	1	-0.0161845	0.399044	0.967669	1	-0.222377	0.292038	0.446836	1	-0.14887	0.307306	0.628348	1	0.222407	0.266277	0.404096	1	-0.733515	0.762275	0.336519	1	0.877847	1.06776	0.411529	1	0.00732635	0.398236	0.985333	1	0.532835	0.923517	0.564309	1	0.0124283	0.0208952	0.552335	1	0.00792946	0.0395168	0.840964	1	-0.044329	0.0442027	0.315929	1	-0.039202	0.0386634	0.310616	1	-6.67689	3.59512	0.0632819	1	-0.026854	0.0362343	0.458621	1	0.039491	0.0645064	0.540403	1
XRN1	OID40719	-0.265334	0.154322	0.0855508	1	0.00299036	0.00514586	0.561159	1	-0.00899099	0.00498204	0.0721313	1	0.055385	0.192995	0.774304	1	-0.0197003	0.137549	0.886202	1	0.0063807	0.14628	0.965234	1	0.0613203	0.128622	0.633855	1	-0.00977855	0.352198	0.977869	1	0.35156	0.465939	0.451285	1	0.0433441	0.168007	0.796663	1	0.387504	0.410424	0.34601	1	-0.00116232	0.0098025	0.905692	1	-0.0206546	0.019019	0.27748	1	-0.0382222	0.0210446	0.0693329	1	-0.0109061	0.0190088	0.566145	1	-1.74572	1.68931	0.301419	1	-0.0227006	0.0160676	0.15771	1	-0.0491197	0.0322103	0.127268	1
XRRA1	OID40720	0.218388	0.152812	0.152967	1	0.00166449	0.00539779	0.757804	1	0.00486258	0.00500124	0.331586	1	-0.120287	0.193635	0.534835	1	-0.062533	0.139555	0.654352	1	-0.0849218	0.147734	0.565753	1	-0.0425931	0.129184	0.741804	1	0.0344206	0.359798	0.923841	1	0.504021	0.490634	0.305111	1	0.0857011	0.179405	0.633253	1	0.500125	0.428681	0.244228	1	0.00222562	0.0100104	0.824182	1	-0.00936819	0.0192012	0.625623	1	-0.0421009	0.0211999	0.0470441	1	-0.0227154	0.0189033	0.229493	1	-0.264655	1.9791	0.89362	1	-0.0172475	0.016862	0.306371	1	0.047612	0.0371381	0.199833	1
YAE1	OID40721	-0.0765766	0.15971	0.631602	1	0.00616514	0.00558669	0.269793	1	-0.00429661	0.00524457	0.413208	1	-0.0218847	0.201164	0.913426	1	0.0220761	0.145106	0.879161	1	0.0076484	0.153563	0.960303	1	-0.0565556	0.134171	0.673614	1	0.761678	0.370444	0.0405227	1	-0.0200974	0.504756	0.968267	1	0.33277	0.183578	0.0710093	1	-0.382831	0.441528	0.386576	1	-0.00342021	0.01031	0.74028	1	0.00160729	0.0197469	0.935128	1	-0.0194852	0.0220801	0.377519	1	0.0129632	0.0195212	0.506654	1	0.922836	1.72236	0.592098	1	-0.0109927	0.0173345	0.525982	1	-0.00218703	0.0320925	0.945668	1
ZBED5	OID40722	-0.0123263	0.297757	0.966979	1	-0.00381643	0.0110494	0.729796	1	0.00550197	0.0100946	0.586079	1	-0.198463	0.377977	0.599835	1	-0.108373	0.275511	0.694273	1	-0.134995	0.290407	0.642298	1	-0.134	0.252271	0.595599	1	0.356018	0.725019	0.623681	1	-0.459284	0.993508	0.644185	1	-0.66663	0.36467	0.0685514	1	-0.15827	0.865084	0.854943	1	0.0109254	0.0199187	0.583671	1	-0.0193533	0.0379508	0.610081	1	-0.00921833	0.0424637	0.82814	1	-0.0208196	0.0372028	0.575735	1	2.45679	3.13074	0.432612	1	0.0112149	0.0342054	0.74301	1	0.124294	0.0580874	0.0323735	1
ZBTB18	OID40723	-0.00783773	0.174716	0.964219	1	-0.00220069	0.00607511	0.717167	1	-0.00332337	0.00572047	0.561657	1	0.00756394	0.221906	0.972827	1	-0.0564617	0.159467	0.723499	1	-0.0377338	0.169017	0.823463	1	0.0842529	0.14797	0.569438	1	-0.988913	0.40449	0.0150176	1	-0.18825	0.546051	0.730549	1	0.204707	0.198886	0.304359	1	0.168294	0.479442	0.72583	1	-0.0212723	0.0112469	0.0594152	1	-0.0345345	0.0216282	0.110325	1	-0.0391847	0.0241878	0.105228	1	-0.0608765	0.0213058	0.00427294	0.920989	0.0534475	1.89737	0.977527	1	-0.0239757	0.0187743	0.201585	1	0.0174192	0.0345924	0.614573	1
ZBTB20	OID40724	0.0994706	0.22915	0.664227	1	0.00493445	0.00814962	0.544859	1	0.00444979	0.00761173	0.559193	1	0.105568	0.292896	0.718723	1	0.0273132	0.211599	0.897364	1	0.0589546	0.223791	0.792357	1	0.0886656	0.195364	0.650194	1	-0.299513	0.542335	0.581118	1	0.517605	0.73523	0.481977	1	-0.0426141	0.268926	0.874213	1	0.266862	0.642397	0.678122	1	0.0181453	0.0149776	0.226495	1	0.00423207	0.0288754	0.883477	1	-0.0153637	0.0320316	0.631482	1	-0.000216716	0.0283833	0.993908	1	1.60772	2.50772	0.521454	1	0.00132448	0.0252829	0.958221	1	0.0815519	0.0481391	0.0902488	1
ZBTB44	OID40725	-0.84414	0.307977	0.00612676	1	-0.000345907	0.0110075	0.974931	1	-0.011562	0.0103597	0.265191	1	0.255674	0.398448	0.521463	1	0.378328	0.287104	0.188404	1	0.332062	0.30408	0.275516	1	-0.110998	0.265876	0.676558	1	-0.559449	0.739341	0.449754	1	0.887611	0.992082	0.371723	1	0.302157	0.359987	0.402092	1	0.269069	0.869508	0.757198	1	0.0127005	0.0203707	0.533376	1	-0.021264	0.0390398	0.585978	1	-0.0129913	0.0436745	0.766118	1	0.0222782	0.0385811	0.563642	1	3.30455	3.16757	0.296835	1	0.00638017	0.0342589	0.852261	1	0.0769278	0.0578838	0.183846	1
ZC2HC1B	OID40726	-0.04983	0.257466	0.846536	1	0.00219721	0.00916142	0.81046	1	-0.00938414	0.008402	0.26481	1	0.290582	0.326643	0.374235	1	0.294766	0.235541	0.211556	1	0.295157	0.249252	0.237086	1	-0.0212428	0.218102	0.922461	1	0.276598	0.607791	0.649328	1	1.47476	0.823417	0.0742881	1	0.433528	0.30036	0.150079	1	1.70434	0.715121	0.0177502	1	-0.0034112	0.0167748	0.838974	1	-0.0431409	0.0320699	0.178556	1	-0.0708302	0.0358621	0.0482605	1	-0.0538771	0.0316287	0.0884885	1	-0.089718	2.90343	0.975349	1	-0.0390385	0.0282028	0.166294	1	-0.0227923	0.0553922	0.680727	1
ZC3H15	OID40727	0.951574	0.392551	0.0153474	1	0.010212	0.0145096	0.48155	1	0.0122778	0.0129533	0.343849	1	0.282887	0.503276	0.574375	1	0.736702	0.362977	0.0430846	1	0.580748	0.384352	0.131606	1	-0.43996	0.335189	0.190095	1	0.0466254	0.944426	0.960652	1	4.41207	1.26511	0.00055505	0.257529	0.63767	0.471408	0.177183	1	3.36214	1.10819	0.00260127	0.676998	0.0201667	0.0259211	0.43706	1	-0.0682018	0.0495017	0.168275	1	-0.166985	0.0549082	0.00235656	0.637555	0.00513508	0.0487931	0.916184	1	1.94587	4.95914	0.694777	1	-0.122486	0.0436422	0.00500695	1	0.154926	0.0919991	0.0921827	1
ZC3HC1	OID40728	0.0437718	0.145877	0.764132	1	-0.00299915	0.00525197	0.567963	1	-0.00796077	0.0048535	0.101847	1	-0.170612	0.186169	0.360001	1	-0.240025	0.134418	0.0749475	1	-0.214924	0.142218	0.131546	1	0.0812067	0.124237	0.513728	1	0.0819783	0.347728	0.813758	1	-0.0879513	0.472344	0.852409	1	-0.186922	0.172875	0.280527	1	0.311233	0.411874	0.45041	1	-0.00457851	0.00957728	0.63289	1	0.0428717	0.018345	0.0194404	1	0.0518663	0.0204485	0.0111987	1	0.0440314	0.0179335	0.0140784	1	1.91864	1.58639	0.226494	1	0.0169603	0.0162551	0.296769	1	0.0407582	0.0295457	0.167741	1
ZCCHC14	OID40729	0.147505	0.236176	0.532264	1	-0.00865515	0.00872706	0.321314	1	-0.000223217	0.00800615	0.977773	1	-0.0212305	0.296569	0.942967	1	-0.00271457	0.216413	0.989998	1	-0.012475	0.227961	0.956386	1	0.020215	0.197959	0.918716	1	-0.0829186	0.563564	0.883105	1	-1.19187	0.796208	0.135282	1	-0.31353	0.295993	0.290244	1	-0.604207	0.690677	0.382247	1	-0.0042226	0.0157387	0.788618	1	0.0198425	0.0298293	0.505921	1	0.00133218	0.0328576	0.967659	1	0.0358794	0.0292454	0.219882	1	3.12047	2.50366	0.21263	1	0.0209427	0.0270954	0.439567	1	0.0504838	0.0449023	0.260884	1
ZCWPW1	OID40730	-0.482237	0.168023	0.00410393	0.898589	-0.00474104	0.00596126	0.426434	1	-0.00878333	0.00554141	0.113886	1	-0.064461	0.214704	0.764163	1	-0.111722	0.15466	0.470524	1	-0.0944264	0.163775	0.564581	1	0.0283007	0.143252	0.843495	1	0.470832	0.398097	0.237738	1	-0.724394	0.538902	0.179939	1	-0.59463	0.194802	0.00250548	0.660519	0.0801182	0.474115	0.86592	1	-0.00373672	0.0110775	0.736069	1	0.0295141	0.0213519	0.16689	1	0.060412	0.0233627	0.00971456	1	0.034906	0.0208624	0.0942968	1	-0.136616	1.92277	0.943357	1	0.0409801	0.0183494	0.0255279	1	-0.0292283	0.0344693	0.396466	1
ZCWPW2	OID40731	0.282389	0.202973	0.164145	1	-0.00141482	0.00707097	0.841411	1	0.00456524	0.00678613	0.501574	1	0.688884	0.255932	0.00743067	1	0.471678	0.182971	0.0103549	1	0.532711	0.194258	0.00640858	1	0.219123	0.171935	0.20331	1	0.176625	0.476511	0.71113	1	0.643367	0.636874	0.313307	1	0.59933	0.228581	0.00930648	1	0.237092	0.559925	0.672296	1	-0.00795123	0.0131906	0.547043	1	0.0289626	0.0252896	0.25211	1	0.0150723	0.0284626	0.596425	1	0.0163527	0.0250846	0.514463	1	2.25496	2.55616	0.377685	1	-0.00794384	0.022068	0.718868	1	0.00680329	0.0468935	0.884648	1
ZFAND4	OID40732	-0.158363	0.278197	0.569188	1	-0.00350413	0.0113001	0.756487	1	0.000959931	0.00920763	0.917033	1	0.105151	0.365368	0.773666	1	0.222819	0.269261	0.408457	1	0.185872	0.282531	0.511013	1	-0.132772	0.243936	0.586577	1	0.7187	0.701466	0.306222	1	2.25393	0.984717	0.0226316	1	0.0425571	0.370765	0.908681	1	1.13298	0.85188	0.184319	1	0.0497637	0.0189698	0.00906814	1	0.0377741	0.0359305	0.293116	1	0.0170294	0.04072	0.675796	1	0.0166002	0.0351542	0.636777	1	-6.02685	2.80525	0.0316804	1	-0.0147587	0.0340285	0.664494	1	-0.0331402	0.0531706	0.5331	1
ZFAT	OID40733	0.0635246	0.292342	0.827978	1	0.00295522	0.0117053	0.800678	1	0.00418334	0.00968196	0.665981	1	0.280508	0.382277	0.463553	1	0.0413681	0.282328	0.883585	1	0.125815	0.295985	0.671028	1	0.20987	0.255397	0.411768	1	-0.218302	0.739081	0.767876	1	-1.63939	1.0458	0.117803	1	-0.377338	0.393587	0.338316	1	-0.84678	0.90091	0.347854	1	-0.0135328	0.020104	0.501288	1	-0.00160349	0.0378384	0.966198	1	0.0492702	0.042545	0.246834	1	0.0224121	0.0369172	0.54379	1	2.03272	3.09014	0.510662	1	0.042544	0.0356306	0.232466	1	0.137783	0.0598821	0.0213972	1
ZFHX3	OID40734	-0.21453	0.138986	0.122702	1	0.00343007	0.00501266	0.493797	1	-0.000824125	0.00456936	0.856974	1	-0.210664	0.177385	0.235708	1	-0.0362661	0.128731	0.778311	1	-0.096177	0.135926	0.479637	1	-0.172027	0.118235	0.146484	1	0.400603	0.333355	0.230243	1	0.0155928	0.454027	0.972625	1	0.135175	0.166552	0.417683	1	-0.210234	0.395797	0.595655	1	0.000986415	0.00916335	0.914333	1	0.0156991	0.0174716	0.368891	1	0.0197616	0.0198346	0.319096	1	0.0209945	0.0172522	0.223635	1	1.34931	1.51525	0.373205	1	0.0143339	0.0156527	0.359802	1	-0.0216077	0.028759	0.452449	1
ZFP57	OID40735	-0.252653	0.385725	0.512462	1	-0.0215409	0.0145059	0.137551	1	-0.015308	0.0126609	0.227463	1	0.377231	0.477212	0.429718	1	0.139303	0.347079	0.688377	1	0.219794	0.366103	0.548612	1	0.20903	0.318553	0.512088	1	0.303243	0.943147	0.74799	1	-0.754416	1.30756	0.564329	1	-0.209439	0.48453	0.66584	1	-0.516208	1.13353	0.649094	1	0.00279766	0.0258822	0.913979	1	0.0514793	0.0490034	0.293477	1	0.000485785	0.0550611	0.992961	1	0.00109877	0.0481964	0.981812	1	-9.15754	4.65804	0.0493024	1	-0.0117906	0.0444559	0.79084	1	0.0695355	0.0857633	0.41749	1
ZFP90	OID40736	0.0847971	0.162163	0.601036	1	0.00697508	0.00551623	0.206063	1	0.00449322	0.00534952	0.401541	1	0.0700869	0.204613	0.732145	1	0.222659	0.146403	0.129206	1	0.173923	0.155479	0.264055	1	-0.172024	0.136211	0.207434	1	-0.0530624	0.375289	0.887652	1	0.629616	0.501782	0.210681	1	0.0385324	0.182568	0.833027	1	0.364649	0.442078	0.410165	1	0.00666087	0.0104368	0.523773	1	0.0156514	0.0200885	0.435909	1	-0.012568	0.0224226	0.575133	1	-0.00844671	0.0200751	0.673933	1	2.531	1.89128	0.180816	1	-0.0132514	0.0174121	0.446631	1	-0.0149582	0.0345698	0.665236	1
ZFR2	OID40737	0.0152903	0.310075	0.960671	1	0.00518515	0.0113733	0.648458	1	-0.00472598	0.0102534	0.645141	1	-0.164241	0.397611	0.67978	1	-0.357115	0.288337	0.216266	1	-0.293447	0.304527	0.335834	1	0.191686	0.265234	0.470291	1	-0.0471559	0.744043	0.9495	1	-0.534616	1.02445	0.602124	1	0.312211	0.377909	0.409374	1	-0.984118	0.890283	0.269765	1	0.0116085	0.0205796	0.573035	1	-0.0277842	0.0391597	0.478008	1	-0.00441063	0.0438233	0.919832	1	0.0165059	0.0386078	0.668996	1	0.298293	3.44256	0.930951	1	0.0305281	0.0350978	0.384409	1	-0.00265782	0.0656434	0.967704	1
ZFYVE28	OID40738	0.12861	0.263432	0.6254	1	-0.00470696	0.0087223	0.589441	1	0.00482063	0.00829816	0.561675	1	-0.0818636	0.321745	0.799302	1	-0.274045	0.230254	0.234789	1	-0.214895	0.244462	0.379966	1	0.204394	0.214496	0.341279	1	-0.970174	0.590746	0.10153	1	-0.260336	0.788938	0.741682	1	0.195721	0.285951	0.494378	1	-0.221357	0.693245	0.749743	1	-0.0144061	0.0164131	0.380734	1	-0.0140966	0.0316395	0.655931	1	0.0361822	0.0360828	0.31598	1	-0.00421698	0.0315034	0.893515	1	-0.145721	2.60177	0.955335	1	0.046586	0.0276881	0.0924665	1	0.0357778	0.0468107	0.444683	1
ZIC5	OID40739	0.0427991	0.160276	0.789444	1	-0.00165173	0.00561759	0.768737	1	0.00437176	0.00521177	0.402152	1	0.124993	0.202086	0.536611	1	0.0292761	0.145541	0.84069	1	0.0602426	0.154107	0.696085	1	0.115745	0.134772	0.390991	1	-0.252915	0.374425	0.499832	1	0.985484	0.507034	0.0528966	1	0.276964	0.185767	0.137172	1	0.66826	0.445048	0.134237	1	0.0072007	0.010428	0.490322	1	0.0277231	0.0200097	0.165904	1	-0.0109948	0.0222461	0.621139	1	0.00633332	0.0196998	0.747838	1	1.16393	1.66212	0.48376	1	-0.0219506	0.017396	0.207013	1	-0.0127383	0.0318759	0.689436	1
ZNF131	OID40740	0.206517	0.181722	0.25577	1	0.00214394	0.00644413	0.739363	1	0.00194151	0.00597028	0.745228	1	-0.0105403	0.232109	0.963803	1	0.160347	0.167273	0.338383	1	0.104871	0.177115	0.554136	1	-0.184258	0.154584	0.23402	1	0.0105964	0.429118	0.980314	1	0.476291	0.580636	0.412705	1	-0.234677	0.213097	0.271758	1	0.138174	0.508243	0.785904	1	0.032311	0.0117607	0.00631101	1	0.0232766	0.0226974	0.305119	1	0.0432529	0.0256158	0.0913107	1	0.0428787	0.0225201	0.0569076	1	-0.544799	2.02713	0.788119	1	0.0218673	0.0202658	0.280575	1	0.0606377	0.0377058	0.107796	1
ZNF252P-AS1	OID40741	0.0862976	0.146723	0.556421	1	-0.00291661	0.00534377	0.585206	1	7.59423e-05	0.00484441	0.987501	1	-0.238984	0.18697	0.201935	1	-0.130885	0.135836	0.335871	1	-0.168925	0.143308	0.239215	1	-0.110349	0.124903	0.377522	1	0.59522	0.351328	0.0910698	1	0.224991	0.480963	0.640249	1	0.0690456	0.176566	0.696051	1	0.488186	0.41813	0.24382	1	-0.00338175	0.00969132	0.727326	1	-0.000542166	0.0186623	0.976824	1	-0.00413618	0.02069	0.841549	1	-0.0208404	0.0181804	0.251668	1	-0.180005	1.67902	0.914624	1	-0.00058845	0.0165326	0.971607	1	0.0156011	0.0311257	0.61621	1
ZNF330	OID40742	0.569978	0.297096	0.0550482	1	0.0118243	0.0108485	0.275734	1	0.00611717	0.00978056	0.532086	1	-0.41872	0.376648	0.266948	1	0.0193038	0.27324	0.943715	1	-0.130446	0.288633	0.651563	1	-0.431485	0.250712	0.0860372	1	0.269469	0.707458	0.703502	1	3.4208	0.946309	0.000349701	0.190307	0.705689	0.349585	0.0444662	1	2.88892	0.828053	0.000550809	0.256168	0.00620625	0.0194879	0.75031	1	-0.0211267	0.0372164	0.570258	1	-0.14654	0.0411028	0.000363574	0.194618	-0.00499439	0.0367476	0.891892	1	1.40202	3.60724	0.697521	1	-0.130349	0.0323164	5.49476e-05	0.0605042	0.0757125	0.0670736	0.258983	1
ZNF346	OID40743	0.0519066	0.200537	0.79576	1	0.00294278	0.00752319	0.695678	1	-0.00600371	0.00669711	0.370628	1	-0.526487	0.258923	0.0426852	1	-0.365439	0.188614	0.0534025	1	-0.422555	0.19866	0.0340396	1	-0.174003	0.173481	0.316473	1	-0.292914	0.489085	0.549596	1	0.258103	0.675655	0.702691	1	0.0580817	0.249727	0.816235	1	0.655333	0.585481	0.263754	1	-0.0187046	0.0133857	0.163117	1	0.00368827	0.0255498	0.885219	1	0.0404272	0.0289904	0.163166	1	0.00142987	0.0250478	0.954477	1	-4.51445	2.09248	0.0309696	1	0.054268	0.0233885	0.0203254	1	-0.00579253	0.0414991	0.88899	1
ZNF350	OID40744	0.61336	0.282204	0.0297454	1	0.00361301	0.0108663	0.739513	1	0.00806355	0.00946935	0.39506	1	0.531161	0.368715	0.150511	1	0.636422	0.268665	0.0183263	1	0.5966	0.283087	0.0357097	1	-0.0998467	0.246815	0.686038	1	-0.236259	0.701567	0.736482	1	1.22551	0.973114	0.2087	1	0.139171	0.362375	0.701178	1	0.935617	0.842767	0.267636	1	0.0102856	0.0191554	0.59161	1	0.0328536	0.0362865	0.365257	1	0.0272457	0.0406279	0.502466	1	0.0384882	0.0355447	0.278892	1	1.55518	2.91242	0.593354	1	-0.0180576	0.0331616	0.586075	1	0.0817337	0.0572517	0.153401	1
ZNF396	OID40745	0.0383697	0.130133	0.76811	1	-0.0115306	0.00479428	0.0161691	1	-0.00469851	0.00432674	0.278251	1	-0.127425	0.166785	0.445321	1	-0.121807	0.121301	0.315916	1	-0.124376	0.12793	0.331537	1	0.00992098	0.111395	0.929078	1	-0.0136979	0.315999	0.965447	1	0.39717	0.431035	0.357486	1	-0.174063	0.158617	0.273341	1	0.644607	0.373916	0.0856039	1	0.00148907	0.00863659	0.863204	1	0.0056082	0.0164442	0.733071	1	-0.0030333	0.0184478	0.869396	1	-0.00616135	0.0162017	0.703729	1	0.656435	1.51533	0.664872	1	-0.0010135	0.0147784	0.945324	1	0.0263843	0.0282686	0.350642	1
ZNF815P	OID40746	0.0582654	0.181019	0.747548	1	-0.00319953	0.00625506	0.608993	1	-0.00131664	0.00581758	0.82109	1	0.0899426	0.227422	0.692712	1	-0.0775616	0.163183	0.634863	1	-0.0228034	0.173084	0.895257	1	0.162709	0.151506	0.283559	1	-0.129873	0.42054	0.75765	1	0.102006	0.567403	0.857456	1	0.141106	0.207089	0.49625	1	0.106491	0.496761	0.830407	1	-0.01199	0.0116621	0.304617	1	-0.0158567	0.0223983	0.478983	1	-0.0213076	0.0251198	0.396305	1	-0.027098	0.0221899	0.222016	1	1.12064	1.93218	0.561924	1	0.000289832	0.0195595	0.988177	1	0.043001	0.034673	0.214906	1
ZNFX1	OID40747	-0.0899109	0.222831	0.686586	1	-0.00529152	0.00759027	0.485713	1	0.00351666	0.00742651	0.636135	1	-0.624599	0.279594	0.0260984	1	-0.269608	0.201054	0.180817	1	-0.38833	0.212971	0.0690941	1	-0.352035	0.186724	0.0602057	1	-0.0137653	0.51501	0.978694	1	1.18047	0.684426	0.0857614	1	0.126532	0.248957	0.611761	1	1.0536	0.601765	0.0810999	1	-0.00177767	0.0143023	0.90116	1	0.00817488	0.0275289	0.7665	1	-0.0435516	0.0306709	0.155618	1	-0.00170084	0.0273196	0.950358	1	0.824095	3.00455	0.783868	1	-0.051798	0.0235601	0.0279104	1	0.00231233	0.0564594	0.967331	1
ZSWIM8	OID40748	0.355032	0.347058	0.306319	1	-0.000556122	0.0128101	0.965373	1	0.00191736	0.0114113	0.866661	1	0.347864	0.44618	0.436065	1	0.153207	0.324529	0.637127	1	0.219191	0.342322	0.522346	1	0.147055	0.297908	0.621845	1	0.111785	0.840486	0.894265	1	3.30135	1.13689	0.00393749	0.875657	-0.042552	0.424915	0.920298	1	2.43254	0.994478	0.0149447	1	0.023476	0.0230984	0.310113	1	0.019581	0.0439706	0.656088	1	-0.0651686	0.049142	0.184798	1	0.0415397	0.0432293	0.336595	1	3.09256	4.2346	0.465203	1	-0.0756125	0.0391008	0.0531393	1	-0.0194664	0.0798235	0.807333	1
ZUP1	OID40749	0.633811	0.352979	0.0725572	1	0.00622783	0.0138372	0.652653	1	0.0150498	0.0119551	0.208953	1	0.994569	0.461195	0.0316731	1	0.711694	0.339184	0.0365248	1	0.799448	0.355937	0.0252654	1	0.233175	0.309926	0.452305	1	0.237151	0.885598	0.789008	1	2.62922	1.22832	0.0329631	1	0.221803	0.460246	0.630159	1	2.28784	1.06083	0.0316619	1	0.0122345	0.0240969	0.611945	1	0.0139289	0.045625	0.760144	1	-0.0728544	0.0510028	0.153165	1	0.00814531	0.0446072	0.855111	1	0.553837	4.13251	0.893387	1	-0.0764969	0.041794	0.0672002	1	0.0226468	0.0781387	0.771948	1
ZWILCH	OID40750	-0.227882	0.145709	0.117829	1	-0.00330044	0.00518337	0.524297	1	0.000607162	0.00482159	0.899862	1	-0.192086	0.186278	0.303102	1	-0.0878396	0.13457	0.514326	1	-0.123893	0.142309	0.384529	1	-0.112591	0.124322	0.365697	1	-0.399042	0.345373	0.248724	1	-0.426241	0.466795	0.361931	1	0.0606453	0.170813	0.722845	1	-0.207478	0.408509	0.611895	1	-0.0126532	0.00954388	0.185748	1	0.00981383	0.0183646	0.593073	1	-0.0336388	0.0204431	0.0998702	1	-0.0205347	0.0180731	0.255872	1	-0.0118038	1.66591	0.994347	1	-0.0417148	0.0160243	0.00923515	1	0.0130006	0.032389	0.688134	1
AAAS	OID40751	-0.191603	0.253026	0.448902	1	-0.00447672	0.00920947	0.626897	1	-0.00380952	0.00828602	0.645975	1	-0.106605	0.3189	0.738339	1	-0.213387	0.231223	0.356652	1	-0.176985	0.244196	0.469029	1	0.0722914	0.212819	0.734275	1	-0.869201	0.602613	0.150038	1	0.0863804	0.82984	0.917159	1	0.128832	0.305314	0.673352	1	0.331419	0.722242	0.646615	1	-0.00524033	0.0166695	0.753418	1	-0.0211991	0.0317451	0.504266	1	0.00428537	0.0354248	0.903714	1	0.0302273	0.0312557	0.333496	1	1.96311	3.97044	0.621001	1	0.0394606	0.0282281	0.162137	1	0.0207514	0.0554404	0.708181	1
AAGAB	OID40752	0.979736	0.349973	0.00511874	1	-0.002018	0.0127382	0.874125	1	0.00762473	0.0115442	0.509378	1	0.053346	0.447086	0.905084	1	0.462706	0.322075	0.151653	1	0.320254	0.341254	0.3486	1	-0.39492	0.297501	0.185141	1	1.03776	0.837793	0.216281	1	3.53143	1.12624	0.00188321	0.557966	0.501955	0.415516	0.228084	1	3.11087	0.984854	0.00173658	0.530668	0.00450751	0.0232064	0.846099	1	-0.00104404	0.044387	0.981234	1	-0.197118	0.0486694	5.11866e-05	0.0581523	-0.00606647	0.0438798	0.890041	1	0.373352	4.14684	0.928261	1	-0.177488	0.0384814	3.98229e-06	0.00972525	0.0562819	0.0786391	0.474177	1
AASDH	OID40753	-0.0696137	0.174498	0.68994	1	-0.00515385	0.00635363	0.41727	1	-0.00513883	0.00570859	0.368629	1	-0.0990909	0.223954	0.658399	1	-0.0489873	0.162407	0.763095	1	-0.0673037	0.171501	0.694949	1	-0.0303031	0.149461	0.839437	1	0.167828	0.418082	0.688341	1	-0.844961	0.569092	0.13858	1	-0.331021	0.209667	0.115449	1	-0.161683	0.497341	0.745309	1	-0.00877685	0.0114876	0.445334	1	-0.00627536	0.0223624	0.779001	1	-0.0132624	0.0245436	0.588949	1	0.00722424	0.0216349	0.738442	1	0.809209	2.02849	0.689951	1	-0.000708098	0.0196791	0.971296	1	0.00082439	0.0333295	0.980267	1
ABCB5	OID40754	-0.160115	0.255374	0.530671	1	-0.00295849	0.00937885	0.752425	1	-0.00202885	0.00848621	0.811186	1	-0.219063	0.326121	0.502155	1	-0.0756761	0.236792	0.749452	1	-0.124293	0.24987	0.619166	1	-0.17303	0.217579	0.426946	1	-0.299267	0.610295	0.624164	1	0.258329	0.840293	0.758703	1	0.258959	0.310491	0.404881	1	0.673269	0.729169	0.356456	1	-0.023121	0.0167291	0.167764	1	0.052976	0.0318772	0.0965379	1	0.043559	0.035742	0.222956	1	0.00925046	0.0315451	0.769334	1	4.3525	2.59705	0.0937495	1	0.0153713	0.0286134	0.591124	1	0.00791808	0.0500903	0.874397	1
ABCC6	OID40755	0.0448044	0.27756	0.87176	1	-0.0104626	0.0112038	0.350384	1	-0.0128903	0.00916442	0.160539	1	-0.121084	0.364326	0.739813	1	-0.297258	0.268711	0.269326	1	-0.240922	0.281868	0.393244	1	0.116396	0.243069	0.632328	1	0.239041	0.702822	0.733962	1	0.934332	0.99762	0.349576	1	-1.03242	0.372667	0.00587281	1	1.84264	0.851937	0.0311747	1	0.0169249	0.0190532	0.374967	1	0.0360605	0.0358222	0.314101	1	0.0171874	0.0403045	0.669789	1	0.0466774	0.0349896	0.182191	1	-0.913727	2.78284	0.742652	1	0.00997039	0.0336961	0.767313	1	-0.0778938	0.0531161	0.142517	1
ABCC8	OID40756	0.0791476	0.275488	0.773883	1	0.0116657	0.0104949	0.266328	1	0.00432419	0.00933822	0.643613	1	0.760547	0.34917	0.0299898	1	0.336295	0.255769	0.18933	1	0.472607	0.269004	0.0797154	1	0.466171	0.233171	0.0462716	1	-1.01853	0.676984	0.133273	1	-0.371293	0.943076	0.694033	1	0.0644114	0.349566	0.853921	1	-0.358403	0.816788	0.661066	1	-0.00636911	0.0185814	0.731961	1	-0.0121842	0.0351989	0.729229	1	-0.0041018	0.0394906	0.917274	1	0.00467861	0.0345696	0.892344	1	2.19398	3.54191	0.53563	1	-0.00651858	0.0321052	0.839105	1	0.065784	0.0659141	0.318267	1
ABCF2	OID40757	1.24056	0.36279	0.000627362	0.276996	0.0110585	0.0132153	0.402705	1	0.00808085	0.0120921	0.504398	1	-0.126015	0.468121	0.787925	1	0.325943	0.337411	0.334663	1	0.176608	0.357339	0.621428	1	-0.428399	0.311609	0.169997	1	0.473509	0.869714	0.586483	1	2.92242	1.17146	0.0131325	1	0.660017	0.42956	0.125557	1	2.3071	1.02499	0.0250739	1	0.00967731	0.0240442	0.687569	1	-0.000557172	0.0460377	0.990344	1	-0.133401	0.0513555	0.00938804	1	0.0318502	0.0454583	0.483523	1	-0.870138	4.01558	0.828449	1	-0.117616	0.040435	0.00362855	0.83259	0.115337	0.0797232	0.147975	1
ABLIM3	OID40758	0.772178	0.235906	0.00106323	0.389734	0.00875846	0.00862397	0.309823	1	0.00978343	0.00786148	0.214154	1	0.129999	0.303927	0.669084	1	0.371555	0.218739	0.0902168	1	0.288978	0.231786	0.213257	1	-0.235123	0.202426	0.246147	1	0.948093	0.56394	0.0936097	1	2.36815	0.761629	0.00204828	0.587488	0.206689	0.281481	0.463378	1	2.11852	0.665409	0.0015943	0.503936	0.00926195	0.0156384	0.554046	1	-0.0433688	0.0298629	0.146428	1	-0.127697	0.0328901	0.000103371	0.090043	-0.0099707	0.029628	0.736471	1	-1.11617	2.76269	0.686201	1	-0.0932864	0.0260628	0.000344534	0.189258	0.0425255	0.0520806	0.414196	1
ABRA	OID40759	-0.0563252	0.152557	0.711972	1	0.00157735	0.00537888	0.769332	1	-0.00137998	0.00498997	0.782288	1	-0.00700134	0.191597	0.970869	1	-0.0176645	0.138372	0.898486	1	-0.0137069	0.146351	0.925431	1	0.00834703	0.127822	0.947967	1	-0.0671733	0.357912	0.851233	1	0.209215	0.484831	0.666389	1	0.0666683	0.177574	0.707618	1	0.26759	0.423259	0.527695	1	0.000466892	0.00985429	0.962237	1	0.0139303	0.0189399	0.462034	1	0.00267332	0.0212172	0.899734	1	0.00352235	0.0187076	0.850654	1	-0.355653	1.68473	0.832806	1	-0.00418131	0.0166746	0.802001	1	-0.0108297	0.0308145	0.725252	1
ACBD7	OID40760	-0.0652221	0.382133	0.864476	1	-0.00898214	0.013894	0.517971	1	-0.0150345	0.0143029	0.293908	1	-0.0280739	0.490171	0.954356	1	0.0955132	0.355497	0.788323	1	0.054358	0.375418	0.884949	1	-0.101638	0.327059	0.756145	1	-0.157402	0.915139	0.863533	1	0.418036	1.24947	0.738168	1	0.358339	0.459137	0.435751	1	-0.224316	1.089	0.836928	1	0.00092785	0.0251822	0.970628	1	0.0118219	0.0480238	0.805552	1	0.00739919	0.0537702	0.89055	1	-0.00562251	0.0473162	0.905411	1	0.128949	3.89647	0.9736	1	0.00145106	0.0427377	0.972915	1	0.024007	0.0742388	0.746411	1
ACIN1	OID40761	0.246627	0.28982	0.394788	1	0.00657129	0.0102915	0.523138	1	-0.00401748	0.00953583	0.673792	1	0.266937	0.344369	0.438738	1	0.302402	0.247501	0.222572	1	0.293166	0.262287	0.264411	1	-0.0692123	0.229765	0.763407	1	0.636265	0.684036	0.352936	1	1.54139	0.918625	0.0944338	1	0.612279	0.332425	0.0666511	1	0.789413	0.805303	0.327733	1	0.0138124	0.0188457	0.464091	1	0.060266	0.0362569	0.0964736	1	-0.0176488	0.0406007	0.663786	1	0.0543718	0.0357004	0.127758	1	-6.49085	3.21513	0.0435034	1	-0.0486111	0.0318234	0.126629	1	-0.0229546	0.0583094	0.693825	1
ACOT12	OID40762	0.0669705	0.184178	0.716143	1	0.00247729	0.00608742	0.684043	1	-0.0059648	0.00597163	0.318602	1	0.117984	0.229358	0.6073	1	0.0251608	0.163374	0.877702	1	0.0545191	0.173784	0.753935	1	0.102475	0.152924	0.503261	1	-0.466687	0.424439	0.272439	1	0.109988	0.552155	0.842286	1	0.049674	0.198988	0.803123	1	0.107107	0.487212	0.826188	1	-0.00542254	0.0116821	0.64286	1	0.00449024	0.0225778	0.842358	1	0.014609	0.0253445	0.564332	1	0.0199819	0.0224312	0.373032	1	-0.440801	2.11732	0.835082	1	0.00556542	0.0191882	0.771783	1	-0.00983065	0.0388434	0.800203	1
ACSM1	OID40763	0.276238	0.249893	0.268976	1	0.0188425	0.00942937	0.045687	1	0.00626621	0.00832164	0.451952	1	0.0733165	0.324306	0.821263	1	0.0746249	0.23668	0.752702	1	0.0755058	0.249257	0.762108	1	-0.0270917	0.216484	0.900474	1	-0.345667	0.611389	0.572146	1	1.91386	0.845357	0.0241623	1	0.278626	0.31565	0.378011	1	1.35008	0.733526	0.0664832	1	0.00680611	0.0167569	0.684846	1	0.0782198	0.0315483	0.0131617	1	-0.00592055	0.0357416	0.868433	1	0.0279938	0.0312187	0.369879	1	-1.07643	2.86558	0.707184	1	-0.0468472	0.0289015	0.105034	1	-0.0737636	0.0539438	0.171495	1
ACTR5	OID40764	0.0523738	0.306147	0.864166	1	0.0125347	0.0113769	0.270563	1	0.00841393	0.0101641	0.408334	1	0.464016	0.394872	0.240663	1	0.335053	0.28745	0.244484	1	0.3856	0.302965	0.203857	1	0.116517	0.263938	0.659125	1	0.873117	0.743147	0.240777	1	-0.171275	1.02465	0.867346	1	-0.612085	0.377217	0.105659	1	0.148674	0.889631	0.867371	1	0.0281852	0.0203543	0.166945	1	0.0916966	0.0385	0.0172316	1	-0.00763029	0.0435796	0.86101	1	0.027716	0.0381925	0.468027	1	-5.38458	3.68044	0.14346	1	-0.0394869	0.0348844	0.257661	1	-0.0242201	0.0705124	0.731232	1
ADCY3	OID40765	-0.270289	0.227915	0.235654	1	-0.00543292	0.00833923	0.514731	1	0.00808225	0.0077566	0.298129	1	0.360873	0.289025	0.212558	1	0.223134	0.209686	0.287934	1	0.260092	0.221405	0.24082	1	0.181549	0.193078	0.347647	1	-0.933348	0.545516	0.0879447	1	0.91345	0.747344	0.222529	1	0.202323	0.274683	0.461998	1	0.823796	0.652436	0.207605	1	-0.00443405	0.0151416	0.769808	1	0.0214384	0.028867	0.457687	1	-0.0544379	0.0326633	0.0955867	1	-0.0132777	0.0284324	0.640506	1	0.90226	2.4321	0.710653	1	-0.0506835	0.0259727	0.051008	1	0.0804253	0.0460353	0.080631	1
ADCY5	OID40766	0.101668	0.313165	0.745448	1	0.000647723	0.01161	0.955509	1	-0.0197004	0.0101744	0.0536336	1	-0.429372	0.404843	0.289527	1	-0.635005	0.292874	0.030751	1	-0.552343	0.309746	0.0753245	1	0.148424	0.270484	0.583499	1	-0.258692	0.762144	0.734479	1	-1.34386	1.04253	0.198295	1	-0.173232	0.384231	0.652427	1	-0.7922	0.908064	0.3836	1	-0.0223663	0.0209305	0.285927	1	0.00495914	0.0398327	0.90092	1	-0.0332942	0.0447321	0.456693	1	-0.0261933	0.0391359	0.50331	1	-8.93502	3.93501	0.0231685	1	-0.0238209	0.0357983	0.505783	1	0.00836371	0.0743788	0.910469	1
ADGB	OID40767	-0.091842	0.147975	0.534825	1	-0.00528845	0.00526198	0.314882	1	-0.00483326	0.00482177	0.316846	1	-0.355988	0.18719	0.0579482	1	-0.132308	0.135801	0.330547	1	-0.21259	0.143356	0.138914	1	-0.221819	0.124821	0.0763511	1	0.341169	0.350749	0.331375	1	0.23934	0.478859	0.617564	1	0.315767	0.174633	0.0716674	1	-0.3388	0.417454	0.417632	1	0.00746682	0.00971769	0.442759	1	0.0378958	0.0184232	0.0396904	1	0.0168931	0.0207714	0.416053	1	0.00913436	0.0185961	0.623287	1	-1.89463	1.7527	0.279709	1	0.00681803	0.0165535	0.680429	1	-0.00194139	0.0340859	0.95458	1
ADGRA2	OID40768	-0.123989	0.375911	0.741523	1	-0.0227494	0.0135709	0.0936722	1	-0.0230717	0.0122816	0.0611525	1	0.153939	0.483974	0.750599	1	0.371408	0.349939	0.289203	1	0.292552	0.370091	0.429728	1	-0.190243	0.322812	0.55598	1	-1.06655	0.900345	0.236953	1	-0.169261	1.22404	0.890109	1	0.348185	0.448162	0.437873	1	-0.424947	1.06778	0.690914	1	-0.00588507	0.0248146	0.812662	1	-0.0168622	0.0474427	0.722274	1	0.0280681	0.0536905	0.60113	1	0.0303312	0.0466471	0.515545	1	-2.9207	4.56452	0.522257	1	0.0549861	0.042467	0.19539	1	-0.182817	0.0713557	0.0104057	1
ADGRF4	OID40769	-0.273233	0.196272	0.163889	1	-0.00741321	0.00684001	0.278452	1	0.000751363	0.00640966	0.906754	1	0.453201	0.247004	0.0673303	1	0.203878	0.178078	0.253019	1	0.286924	0.188416	0.128665	1	0.257244	0.164977	0.119788	1	-0.00352409	0.459291	0.993883	1	-0.0589209	0.623247	0.924746	1	-0.0622875	0.227544	0.784501	1	-0.210415	0.544905	0.699657	1	0.00648758	0.0127686	0.611711	1	0.0181619	0.024388	0.456448	1	-0.00668162	0.0272851	0.806548	1	-0.0189578	0.0241716	0.432865	1	1.51547	2.09883	0.470263	1	-0.0150492	0.021222	0.478243	1	-0.00598045	0.0385224	0.876627	1
ADH4	OID40770	0.413247	0.254921	0.105001	1	0.0249691	0.00996605	0.0122308	1	0.0297906	0.00845474	0.000484768	0.235892	-0.183118	0.331381	0.580866	1	0.330071	0.242726	0.174659	1	0.154488	0.255556	0.545852	1	-0.494564	0.220037	0.0251679	1	0.854004	0.633799	0.178639	1	2.787	0.880607	0.00167951	0.520115	-0.26669	0.333886	0.42496	1	1.41833	0.767804	0.0654867	1	0.0591276	0.0171525	0.000629866	0.277438	0.33668	0.0285655	4.59636e-32	2.7052e-27	0.277217	0.034085	4.18373e-16	4.64593e-12	0.28064	0.0289909	3.65748e-22	6.72693e-18	9.68577	2.78371	0.000502455	0.24129	0.0728598	0.030037	0.0152802	1	0.0890763	0.0537444	0.0974375	1
ADRM1	OID40771	0.549747	0.257987	0.0330966	1	-0.00404057	0.00932828	0.664904	1	0.00790467	0.0087229	0.365449	1	-0.251639	0.333187	0.450554	1	0.0120895	0.241379	0.960081	1	-0.080294	0.255081	0.7531	1	-0.257809	0.222058	0.246352	1	-0.484245	0.618621	0.434273	1	0.942241	0.844515	0.265418	1	-0.147311	0.309969	0.634993	1	0.918477	0.738089	0.214255	1	0.0146662	0.0171482	0.392962	1	0.0281867	0.0326723	0.388298	1	0.00197871	0.0375984	0.958029	1	0.038981	0.0323734	0.228549	1	-0.580402	3.5017	0.868355	1	-0.0166678	0.0296464	0.573965	1	0.121306	0.066484	0.068063	1
AGAP9_AGAP4	OID40772	-0.149581	0.18884	0.428301	1	0.00757498	0.00710668	0.28647	1	-0.00134451	0.00626683	0.830247	1	-0.333305	0.242286	0.169709	1	-0.150749	0.177053	0.395047	1	-0.209873	0.186354	0.260763	1	-0.164449	0.161906	0.310396	1	0.597537	0.457297	0.192108	1	0.943755	0.639443	0.140817	1	0.305468	0.238346	0.200815	1	0.606328	0.553617	0.27412	1	-0.000702294	0.0125708	0.955477	1	0.0104309	0.0238367	0.661678	1	0.013551	0.0267763	0.612799	1	0.0219349	0.02338	0.348146	1	1.77623	1.91638	0.353996	1	-0.00439769	0.0217156	0.839516	1	0.0646789	0.03841	0.0921997	1
AGBL3	OID40774	0.185871	0.382105	0.626655	1	0.00177998	0.0144767	0.902143	1	-0.00300842	0.012608	0.811547	1	0.534517	0.490692	0.276683	1	-0.222762	0.357881	0.534009	1	0.0293306	0.377358	0.938085	1	0.802453	0.3255	0.0141157	1	-1.42987	0.930737	0.125301	1	0.22298	1.29085	0.862957	1	-0.211825	0.478013	0.657962	1	0.306699	1.11965	0.784299	1	-0.0101944	0.0256049	0.690748	1	0.0884595	0.0484321	0.0677802	1	0.083625	0.0545802	0.125486	1	0.0676569	0.0477476	0.156492	1	4.62384	4.11511	0.261172	1	0.0325587	0.0442179	0.461534	1	-0.0288588	0.078543	0.713301	1
AHSA2P	OID40775	-0.0229731	0.27557	0.933561	1	-0.0251887	0.0110948	0.0231879	1	-0.00223599	0.00932458	0.810646	1	-0.490317	0.358474	0.172208	1	-0.484967	0.263745	0.0667227	1	-0.488685	0.276769	0.0782557	1	-0.0111451	0.239899	0.962971	1	-0.0510954	0.695009	0.941433	1	1.18252	0.985648	0.230982	1	-0.154492	0.371021	0.677356	1	1.3892	0.84616	0.10146	1	0.00397991	0.0189299	0.833594	1	-0.00198166	0.0357437	0.955787	1	-0.038467	0.0400559	0.336888	1	-0.00346113	0.0347604	0.920685	1	-3.40087	2.86695	0.23553	1	-0.0332304	0.033241	0.317465	1	0.0180663	0.0531798	0.734067	1
AK4	OID40776	0.469784	0.390671	0.229168	1	0.00452438	0.0142797	0.751366	1	0.00757176	0.0130726	0.562815	1	-0.650878	0.498568	0.192489	1	-0.168183	0.362262	0.642724	1	-0.326661	0.382303	0.393378	1	-0.491431	0.332513	0.140228	1	1.18908	0.938291	0.205848	1	2.56018	1.27786	0.0459652	1	-0.422828	0.47406	0.373159	1	2.397	1.11348	0.0320504	1	0.0286191	0.0258711	0.269338	1	0.254584	0.0478653	1.0447e-07	0.000396683	0.130939	0.0549355	0.0171487	1	0.20066	0.0476415	2.53258e-05	0.0362224	3.2117	4.43124	0.468584	1	-0.00538532	0.044125	0.902862	1	0.105213	0.0819912	0.199415	1
AK7	OID40777	0.612879	0.328589	0.062156	1	0.00643281	0.0126065	0.609858	1	-0.00100299	0.0106958	0.925343	1	-0.0961649	0.425504	0.821318	1	-0.292684	0.310695	0.346754	1	-0.227385	0.327247	0.487563	1	0.178736	0.283901	0.529344	1	-1.46816	0.822504	0.0750515	1	-0.85558	1.12177	0.446141	1	-0.15065	0.4158	0.717349	1	-1.03976	0.970941	0.284924	1	0.0087149	0.0221318	0.693969	1	-0.0278125	0.0422137	0.509992	1	-0.0364582	0.047423	0.442019	1	-0.071002	0.0410558	0.0837368	1	-5.94312	3.64516	0.103014	1	-0.0162853	0.0383213	0.670859	1	0.0461912	0.068908	0.502646	1
AKAP13	OID40778	0.77991	0.326071	0.0167642	1	-0.000940467	0.0124062	0.939573	1	0.0196933	0.0110145	0.0746414	1	0.464364	0.421309	0.271062	1	0.882623	0.305576	0.00408619	0.896361	0.74534	0.322667	0.0214108	1	-0.482289	0.280946	0.0868365	1	-1.25786	0.797859	0.115726	1	0.956512	1.10822	0.388664	1	-0.119985	0.41056	0.770284	1	0.487705	0.961298	0.612221	1	0.0423352	0.0218086	0.0529663	1	0.105385	0.0411775	0.0104888	1	0.135636	0.0463309	0.00341647	0.806406	0.114733	0.0403305	0.00444386	0.945943	2.96582	3.48736	0.395076	1	0.0491484	0.0382342	0.198633	1	-0.0648618	0.0670253	0.333184	1
AKAP14	OID40779	-0.125848	0.247395	0.610969	1	-0.00997354	0.00851002	0.241207	1	-0.00906735	0.00812161	0.265007	1	0.0042164	0.308862	0.989115	1	0.0954418	0.22203	0.667557	1	0.0660834	0.235327	0.77901	1	-0.108699	0.205949	0.597954	1	-0.858077	0.575839	0.137167	1	0.575184	0.772863	0.457406	1	0.0328956	0.281105	0.906943	1	0.564281	0.678622	0.406401	1	0.00379131	0.0160459	0.813358	1	-0.000413337	0.0308622	0.989314	1	-0.0561133	0.0343077	0.101925	1	-0.0130599	0.0305219	0.668733	1	0.353378	2.71841	0.896571	1	-0.0310575	0.0268297	0.247037	1	0.0520669	0.051849	0.315281	1
AKAP7	OID40780	-0.309007	0.377343	0.412842	1	1.24752e-05	0.0145951	0.999318	1	-0.0111592	0.0125137	0.373151	1	-0.196842	0.491714	0.689144	1	0.077939	0.36032	0.828862	1	-0.0106415	0.378938	0.977611	1	-0.247426	0.32807	0.451197	1	-0.602657	0.932122	0.518314	1	1.53175	1.30109	0.239836	1	-0.0527581	0.485718	0.913566	1	1.49388	1.12379	0.184543	1	0.0131486	0.0254875	0.606235	1	-0.035536	0.0485441	0.464146	1	-0.019135	0.0543193	0.724636	1	-0.0497267	0.047256	0.292669	1	-2.00724	3.76067	0.593518	1	-0.00425807	0.044408	0.923612	1	0.132375	0.0726612	0.0684841	1
AKAP8	OID40781	0.200231	0.305998	0.512883	1	-0.00158054	0.0116083	0.891698	1	-0.00588918	0.0101838	0.563443	1	-0.164394	0.397769	0.679621	1	-0.0498638	0.290944	0.864008	1	-0.0876224	0.306198	0.774905	1	-0.108615	0.265541	0.682741	1	0.131392	0.751023	0.86121	1	0.165248	1.04168	0.874045	1	0.460385	0.38477	0.232352	1	-0.19644	0.902304	0.827776	1	0.00610396	0.0205544	0.766654	1	0.0189414	0.0390047	0.627238	1	0.0794078	0.0436119	0.0686402	1	0.0783267	0.0381725	0.040178	1	-0.0596737	3.14419	0.984858	1	0.0606385	0.0352599	0.0854764	1	0.0465852	0.0595481	0.434031	1
AKR1A1	OID40782	0.643344	0.358723	0.0729047	1	-0.0134735	0.0132985	0.310986	1	0.0124975	0.0116645	0.284722	1	-0.313149	0.461629	0.497944	1	0.0434237	0.3364	0.897358	1	-0.0747929	0.354704	0.833105	1	-0.31361	0.307901	0.309047	1	0.56142	0.870917	0.519559	1	-0.188382	1.19831	0.875176	1	-0.406831	0.440586	0.356538	1	-0.0315248	1.04153	0.97587	1	-0.00344666	0.0238921	0.885372	1	-0.00112389	0.0453855	0.980244	1	-0.0302549	0.0508374	0.551756	1	-0.0208621	0.044592	0.639895	1	-2.91136	4.21954	0.490211	1	-4.93e-06	0.0410395	0.999904	1	0.106634	0.07583	0.159659	1
ALAS1	OID40783	0.326409	0.213449	0.126211	1	-0.00056167	0.00816172	0.945135	1	0.00645485	0.00713575	0.366314	1	0.362401	0.277111	0.19172	1	0.329234	0.202555	0.104876	1	0.337391	0.213159	0.114268	1	0.0516618	0.185355	0.78061	1	-0.338155	0.526056	0.52073	1	-0.185741	0.734194	0.80042	1	-0.322841	0.27298	0.237747	1	-0.33458	0.634634	0.598363	1	0.0328852	0.0142895	0.0219102	1	0.0337504	0.0271698	0.214162	1	0.0311214	0.0306089	0.309275	1	0.0437697	0.0266313	0.100271	1	2.13392	2.45197	0.384142	1	0.037599	0.0251143	0.134363	1	0.0428762	0.0442808	0.332905	1
ALDH1A3	OID40784	0.26406	0.281373	0.348003	1	-0.00488191	0.0100138	0.625889	1	-0.00716766	0.00902626	0.42768	1	0.490537	0.356126	0.169168	1	-0.0529932	0.258216	0.837504	1	0.129602	0.272945	0.635177	1	0.510138	0.236736	0.0317834	1	0.78427	0.66474	0.238843	1	-2.17114	0.895381	0.0159083	1	-0.3672	0.331424	0.268853	1	-1.50471	0.78587	0.0564325	1	-0.0102308	0.018424	0.579028	1	-0.0649889	0.0351912	0.0647852	1	-0.0570541	0.0389844	0.143328	1	-0.0452891	0.034701	0.19185	1	1.93505	2.85883	0.49849	1	0.0133977	0.0310458	0.666071	1	0.0468465	0.0518071	0.365864	1
ALDH1L1	OID40785	0.0787666	0.304727	0.796034	1	-0.00335331	0.011576	0.772063	1	0.0169938	0.0101941	0.0964092	1	0.174096	0.394724	0.659414	1	0.0195796	0.288292	0.945887	1	0.0654302	0.303615	0.829486	1	0.158587	0.263413	0.547492	1	0.207776	0.745372	0.780584	1	1.77871	1.02487	0.0835374	1	-0.66172	0.380531	0.0829999	1	1.05036	0.892399	0.239969	1	0.0597273	0.0202318	0.00335006	0.796359	0.289475	0.0358182	6.38293e-16	6.76881e-12	0.262308	0.0413009	2.13732e-10	1.35992e-06	0.245644	0.0358791	7.57197e-12	5.71347e-08	8.54228	3.30951	0.00984767	1	0.0905005	0.0347773	0.00926047	1	0.0869062	0.0622064	0.162395	1
ALK	OID40786	-1.26655	0.822256	0.12348	1	-0.0676124	0.030155	0.0249506	1	-0.0912232	0.0268239	0.000748468	0.309023	-1.03811	1.05162	0.324175	1	-0.21775	0.764003	0.775787	1	-0.509836	0.806165	0.527482	1	-0.849825	0.7012	0.226258	1	-2.38599	1.9863	0.230423	1	8.05236	2.69569	0.0030242	0.745507	0.668804	1.00675	0.50698	1	5.5985	2.35684	0.0180691	1	0.0974987	0.0544726	0.0742761	1	0.308487	0.103591	0.002902	0.726027	0.103714	0.116588	0.373693	1	0.235835	0.101863	0.0206011	1	4.69486	9.42527	0.618403	1	-0.0559605	0.0931828	0.548143	1	-0.0811393	0.179764	0.651725	1
ALYREF	OID40787	0.254103	0.198871	0.201344	1	0.00717409	0.00694315	0.301482	1	-0.00340548	0.00655512	0.603744	1	-0.305012	0.252209	0.227281	1	-0.141538	0.181574	0.436192	1	-0.193753	0.192284	0.314288	1	-0.168334	0.168375	0.318076	1	-0.123266	0.467327	0.792121	1	0.867512	0.626257	0.167082	1	0.161963	0.227934	0.478015	1	0.649874	0.549954	0.238281	1	0.0104141	0.0129141	0.420558	1	0.0333815	0.0247484	0.17739	1	0.0168991	0.0277626	0.542722	1	0.0530071	0.0244215	0.0299684	1	-1.12287	2.24265	0.616589	1	-0.00997092	0.0215904	0.64421	1	0.00572035	0.0422253	0.892239	1
AMMECR1L	OID40788	0.259098	0.306229	0.397501	1	0.00852701	0.0108605	0.43237	1	0.000550429	0.0101393	0.956737	1	0.276204	0.388718	0.477794	1	-0.0351381	0.280635	0.900426	1	0.0744014	0.296951	0.802298	1	0.339656	0.258778	0.190134	1	1.83682	0.718416	0.0109923	1	0.609464	0.981585	0.535147	1	0.329582	0.358383	0.358603	1	-0.480431	0.858185	0.576006	1	0.0262573	0.0199917	0.189885	1	0.0587517	0.0382669	0.124706	1	0.015717	0.0428267	0.713626	1	0.0500058	0.0379145	0.1872	1	-2.85175	3.25324	0.38071	1	-0.00196877	0.033776	0.953518	1	0.0513124	0.0608646	0.399195	1
ANAPC1	OID40789	0.401064	0.348737	0.250125	1	-0.00727353	0.012545	0.562053	1	0.00537455	0.0114892	0.640221	1	-0.393557	0.44243	0.374264	1	0.0087415	0.320603	0.978262	1	-0.121467	0.338721	0.720087	1	-0.430053	0.294768	0.145383	1	0.273985	0.829872	0.741477	1	0.150655	1.17514	0.898068	1	-0.307257	0.433355	0.478859	1	0.280816	1.02277	0.783816	1	0.0428759	0.0235667	0.0696516	1	0.0459353	0.044375	0.300593	1	-0.0202538	0.0490398	0.679601	1	-0.00368055	0.0432639	0.932204	1	2.36824	4.60498	0.607057	1	-0.0459477	0.0386031	0.233945	1	-0.0397922	0.0846646	0.638357	1
ANAPC4	OID40790	-0.0340753	0.213894	0.873425	1	-0.00579642	0.0072827	0.426081	1	-0.00601047	0.00690181	0.384474	1	-0.216304	0.265582	0.415913	1	0.013226	0.190629	0.944726	1	-0.0647694	0.202193	0.748901	1	-0.209397	0.17685	0.237178	1	-0.185104	0.491204	0.706544	1	0.0142923	0.659187	0.982718	1	0.315607	0.238398	0.186822	1	0.151562	0.578714	0.793597	1	-0.0104298	0.0136566	0.445573	1	0.00944319	0.0266146	0.72273	1	-0.00283052	0.0292543	0.92292	1	-0.0199171	0.0260848	0.445134	1	-0.306998	2.41804	0.898971	1	-0.0138239	0.0226979	0.5425	1	-0.0110477	0.0460177	0.810272	1
ANGPTL5	OID40791	-0.139609	0.370175	0.706066	1	-0.0127555	0.0136673	0.350672	1	0.0257249	0.0130938	0.0502347	1	0.822388	0.474924	0.084124	1	0.658464	0.345081	0.0571068	1	0.712473	0.363961	0.0509909	1	0.171836	0.318051	0.589311	1	-0.789364	0.896911	0.379375	1	1.00785	1.23124	0.413624	1	-0.10126	0.453028	0.823285	1	1.4224	1.0703	0.184729	1	0.00252861	0.0246794	0.918447	1	0.0113145	0.0469681	0.809635	1	-0.0135252	0.0525636	0.796938	1	-0.00122498	0.046302	0.978893	1	1.83597	4.49312	0.682821	1	-0.0265563	0.0419888	0.527085	1	0.0416964	0.0700961	0.551946	1
ANKIB1	OID40792	0.450055	0.346725	0.194281	1	0.00462888	0.0124181	0.709332	1	-0.00723254	0.0112748	0.521633	1	-0.350597	0.437956	0.423898	1	-0.00164239	0.316498	0.995862	1	-0.125724	0.334719	0.707417	1	-0.364062	0.291692	0.212759	1	1.71392	0.813243	0.0357856	1	0.364967	1.11365	0.743347	1	-0.13882	0.407952	0.733898	1	0.899482	0.972979	0.355941	1	-0.00554951	0.0226475	0.806566	1	0.0348737	0.0435475	0.423237	1	-0.0473567	0.0484586	0.32844	1	0.0379984	0.043021	0.377099	1	3.63608	3.63936	0.317746	1	-0.0605398	0.0381568	0.112602	1	0.0107593	0.0684335	0.875069	1
ANKRD10	OID40793	0.249919	0.278078	0.368792	1	0.00241122	0.0112828	0.830776	1	-0.00152731	0.00936365	0.870542	1	-0.163399	0.369478	0.658584	1	-0.124064	0.273408	0.650258	1	-0.140532	0.286385	0.623925	1	0.00543517	0.246979	0.982455	1	0.7825	0.709044	0.270485	1	0.0398276	1.01417	0.968695	1	0.505351	0.379874	0.184222	1	-0.768683	0.870416	0.377728	1	0.00797712	0.0193967	0.681126	1	0.0119285	0.0363464	0.742769	1	0.00465997	0.0407695	0.909	1	-0.0114633	0.0354982	0.746752	1	-0.631512	3.25464	0.846149	1	0.0136836	0.0340511	0.687791	1	0.0459721	0.05989	0.442719	1
ANKRD18B	OID40794	-0.286339	0.470275	0.542607	1	0.0149972	0.0170694	0.379617	1	-0.00293795	0.0152683	0.847522	1	-0.342934	0.583093	0.556783	1	-0.123057	0.423746	0.771661	1	-0.188945	0.447018	0.672762	1	-0.2302	0.389128	0.554473	1	-1.29148	1.11779	0.248663	1	1.13899	1.54748	0.462211	1	-1.08124	0.569087	0.0583281	1	1.2822	1.34297	0.340349	1	0.0205798	0.0308275	0.504809	1	0.00550874	0.0590932	0.925728	1	-0.122491	0.0653657	0.0609388	1	-0.0496842	0.0577773	0.38983	1	1.75459	5.99096	0.769619	1	-0.0969727	0.0526566	0.0655328	1	-0.00851313	0.113956	0.940449	1
ANKRD2	OID40795	-0.429887	0.372311	0.248236	1	0.00165642	0.0138243	0.904626	1	-0.0176068	0.0126964	0.166385	1	-1.00587	0.476465	0.035393	1	-0.609267	0.347142	0.0800257	1	-0.750609	0.365555	0.0407012	1	-0.407952	0.319106	0.201854	1	-1.41889	0.895367	0.113874	1	-1.32477	1.23548	0.28435	1	0.0954223	0.45729	0.834839	1	-1.19867	1.07366	0.26499	1	0.0228114	0.024659	0.355513	1	-0.0106361	0.04715	0.821529	1	0.0302701	0.0526896	0.56563	1	0.0184569	0.0462318	0.689727	1	-5.75851	3.799	0.12957	1	0.0231182	0.042385	0.585455	1	0.0208024	0.0740497	0.778768	1
ANKRD20A12P	OID40796	-0.132467	0.188547	0.482323	1	0.000495811	0.00682051	0.942049	1	-0.000828335	0.0060162	0.890569	1	-0.0332678	0.240163	0.889899	1	0.193078	0.173459	0.266363	1	0.113752	0.183556	0.535813	1	-0.217247	0.159789	0.174753	1	0.298608	0.447582	0.505091	1	-0.196869	0.611079	0.747532	1	-0.184537	0.224787	0.412329	1	0.120362	0.53235	0.821262	1	-0.00581735	0.0123107	0.636814	1	-0.0306879	0.0235375	0.192305	1	-0.0240206	0.0262675	0.360474	1	-0.000523913	0.023203	0.981986	1	-2.47273	2.29041	0.28032	1	-0.00536007	0.0208901	0.7975	1	-0.0119206	0.0417962	0.775485	1
ANKRD20A4P	OID40797	-0.32993	0.376654	0.381058	1	0.00560249	0.0142045	0.693273	1	-0.0115005	0.0124347	0.355674	1	-0.699187	0.486366	0.151351	1	-0.431846	0.355041	0.224589	1	-0.510834	0.373827	0.172562	1	-0.340126	0.324958	0.295892	1	-0.0102766	0.91806	0.991075	1	0.894535	1.27792	0.484379	1	0.203117	0.474471	0.668853	1	1.06156	1.10578	0.337674	1	0.00476236	0.0252074	0.85025	1	0.0935422	0.0476432	0.0496011	1	0.013124	0.0536217	0.806649	1	0.0534255	0.0469958	0.255616	1	1.30159	4.57523	0.776038	1	-0.0172279	0.0437278	0.693595	1	0.0261635	0.0829876	0.752557	1
ANKRD36B	OID40798	-0.030431	0.171807	0.859411	1	-0.00320818	0.00632289	0.611881	1	0.000743448	0.00581244	0.898295	1	0.187734	0.220979	0.396089	1	0.163824	0.160557	0.308195	1	0.171932	0.169393	0.310736	1	0.00380938	0.1476	0.979423	1	0.401975	0.412972	0.331	1	0.287124	0.571509	0.615711	1	0.0114697	0.211151	0.956715	1	-0.346829	0.49639	0.485195	1	0.0265849	0.0113246	0.0194094	1	0.0268294	0.0216854	0.216007	1	-0.00443135	0.0246508	0.857337	1	0.0168786	0.0215027	0.432482	1	-1.21159	1.8036	0.501736	1	-0.0106206	0.019552	0.586996	1	0.0214842	0.0349122	0.538306	1
ANKRD50	OID40799	0.0838653	0.190278	0.659394	1	0.00332735	0.00752844	0.658511	1	0.0107098	0.00636814	0.093572	1	-0.167727	0.247493	0.498377	1	-0.131591	0.182269	0.470759	1	-0.139538	0.19126	0.466096	1	-0.0182154	0.16545	0.912392	1	-0.26294	0.472968	0.578584	1	0.978977	0.672071	0.146032	1	-0.48738	0.251235	0.0531408	1	0.980592	0.577716	0.0904415	1	0.0265771	0.0129317	0.0405561	1	0.0296066	0.0245094	0.22706	1	0.00195402	0.0273183	0.942977	1	0.0350022	0.0238966	0.142993	1	2.72384	2.14503	0.204141	1	0.00104122	0.0228103	0.963592	1	0.0218287	0.041026	0.594678	1
ANKRD52	OID40800	0.0291021	0.148876	0.845018	1	0.0063743	0.00512638	0.213709	1	0.000729655	0.0048721	0.881042	1	0.25385	0.186716	0.174813	1	-0.166851	0.133843	0.21338	1	-0.0256069	0.142348	0.857342	1	0.41991	0.122717	0.000694966	0.295217	-0.131304	0.346406	0.704903	1	-0.675428	0.465856	0.148247	1	-0.160543	0.170423	0.347105	1	-0.944862	0.40506	0.0203723	1	0.0260829	0.0095565	0.00667508	1	0.00335729	0.018481	0.855848	1	-0.000647799	0.020615	0.974932	1	-0.00620421	0.0183298	0.735004	1	-3.1417	1.81379	0.083253	1	-0.00237726	0.0160183	0.88202	1	0.0219776	0.0347699	0.527331	1
ANKS1A	OID40801	0.70827	0.332909	0.0333773	1	-0.00476471	0.012062	0.69283	1	-0.000428636	0.0109053	0.96867	1	0.114323	0.423659	0.787424	1	0.366137	0.304549	0.230052	1	0.282535	0.322817	0.382017	1	-0.229589	0.282453	0.41682	1	1.28494	0.784455	0.102339	1	1.59607	1.06489	0.135	1	0.167531	0.388248	0.666456	1	2.36467	0.929013	0.0114023	1	-0.0358536	0.0217137	0.0995887	1	-0.0818758	0.0416529	0.0493368	1	-0.205652	0.0456837	6.74301e-06	0.0145371	-0.046235	0.0413236	0.263203	1	-1.33777	3.7246	0.719465	1	-0.139884	0.0365687	0.000130643	0.103416	0.0642884	0.0708019	0.363876	1
ANKS3	OID40802	0.0716255	0.210887	0.734129	1	-0.00739919	0.00840105	0.378455	1	9.50555e-05	0.00701506	0.989197	1	-0.161656	0.27755	0.560627	1	-0.138136	0.20459	0.499965	1	-0.147669	0.21461	0.491823	1	-0.00598216	0.185482	0.974289	1	1.20248	0.528367	0.0234182	1	-0.361712	0.752743	0.63113	1	-0.283577	0.281903	0.315098	1	0.201055	0.64796	0.75651	1	-0.0080855	0.0145009	0.577465	1	0.036655	0.0272523	0.178617	1	0.0401901	0.0306535	0.189821	1	0.0148522	0.0266869	0.577846	1	-0.831822	2.18219	0.703064	1	0.00768697	0.025456	0.762675	1	0.0717927	0.0413682	0.0826602	1
ANKUB1	OID40803	-0.0142043	0.144619	0.921759	1	0.000383556	0.00522598	0.941493	1	-0.00283302	0.00476145	0.552228	1	0.0749235	0.183302	0.682951	1	0.0766267	0.132914	0.564604	1	0.0784985	0.140356	0.576292	1	0.00860233	0.12235	0.943983	1	0.0270047	0.344022	0.937475	1	-0.241977	0.476104	0.611626	1	-0.115712	0.175103	0.50924	1	0.221546	0.41482	0.593636	1	-0.0130532	0.00955466	0.172708	1	0.0249435	0.0182258	0.17113	1	-0.00630361	0.0202119	0.755135	1	0.0191859	0.0179067	0.283972	1	1.15745	1.66289	0.486401	1	-0.00542299	0.0162813	0.739073	1	0.076523	0.0305297	0.012193	1
ANOS1	OID40804	0.440831	0.250558	0.0785099	1	0.00150615	0.00895601	0.866448	1	0.000141667	0.00823285	0.986281	1	0.024254	0.319123	0.939456	1	0.0299251	0.230971	0.896981	1	0.031699	0.244125	0.896755	1	0.016278	0.212933	0.939103	1	-0.0865081	0.594675	0.884421	1	0.277454	0.81763	0.73459	1	-0.070459	0.299037	0.813907	1	-0.495525	0.713479	0.487866	1	0.036311	0.0164882	0.0282786	1	-0.0158868	0.0317909	0.617267	1	-0.0110861	0.0351007	0.752125	1	-0.0188013	0.0311674	0.54635	1	-1.73252	2.57273	0.500682	1	-0.0273521	0.0280621	0.32971	1	-0.103884	0.047494	0.0287208	1
ANXA6	OID40805	0.0974294	0.18445	0.59735	1	0.00239586	0.00645078	0.710335	1	0.00597234	0.00592427	0.314116	1	0.394579	0.231565	0.0892108	1	0.329987	0.166316	0.0479966	1	0.350013	0.176203	0.0477239	1	0.0757649	0.155056	0.625391	1	0.412119	0.431247	0.339933	1	0.292718	0.585319	0.617378	1	0.179724	0.2136	0.400879	1	-0.140016	0.512113	0.784723	1	0.0128773	0.0119679	0.282666	1	0.0474105	0.0228466	0.0379709	1	0.0350747	0.0256932	0.172209	1	0.0345459	0.0226839	0.127777	1	0.205695	1.99535	0.917894	1	0.0147256	0.0200434	0.46253	1	0.0259776	0.0379823	0.494013	1
APBB2	OID40806	-0.052726	0.469014	0.910491	1	0.0224438	0.0171229	0.189945	1	0.04005	0.0150863	0.00829591	1	0.490204	0.59854	0.413286	1	0.650489	0.432635	0.133516	1	0.587118	0.457413	0.200061	1	-0.15907	0.399536	0.690747	1	0.646359	1.12266	0.565139	1	2.47616	1.53605	0.10789	1	0.432693	0.569322	0.447814	1	1.31457	1.33998	0.327251	1	0.0240723	0.030893	0.436342	1	0.241663	0.0577906	2.89324e-05	0.03943	0.097074	0.0657971	0.140117	1	0.166434	0.0576502	0.0038897	0.86765	6.52596	5.33281	0.221051	1	0.00423457	0.0526928	0.935948	1	0.151741	0.0938886	0.106056	1
APOL5	OID40807	-0.0186682	0.266885	0.944235	1	-0.0148998	0.00949648	0.116653	1	-0.0128598	0.00917484	0.161904	1	0.119652	0.339735	0.724888	1	0.109505	0.244878	0.655005	1	0.109228	0.259239	0.673748	1	0.0618735	0.226706	0.785059	1	0.64622	0.630057	0.305775	1	0.086246	0.852105	0.919449	1	-0.259297	0.310924	0.405062	1	0.384518	0.745075	0.606171	1	-0.0147867	0.0174101	0.396277	1	0.0115047	0.0333818	0.730365	1	0.0155287	0.0373085	0.677246	1	0.0252025	0.0329644	0.444548	1	0.0928946	3.03847	0.97561	1	0.0123178	0.0292601	0.673772	1	-0.00747071	0.0551964	0.892337	1
ARFGAP3	OID40808	-0.122325	0.672327	0.855627	1	0.0101769	0.0231908	0.660781	1	-0.0134294	0.0216389	0.535262	1	0.0562993	0.843605	0.946827	1	0.0613089	0.60558	0.919417	1	0.0533262	0.642125	0.933861	1	-0.0152198	0.562633	0.978434	1	-0.981224	1.5521	0.527707	1	0.841261	2.07378	0.685313	1	0.81033	0.751749	0.282155	1	-0.190833	1.81969	0.916553	1	0.0361613	0.0429414	0.400322	1	0.0548087	0.08404	0.514289	1	0.0669885	0.0923288	0.468119	1	0.0394454	0.0819439	0.630253	1	4.6713	8.09595	0.563945	1	0.001041	0.0720293	0.988469	1	-0.00262852	0.146175	0.985653	1
ARFRP1	OID40809	0.904486	0.337193	0.00730959	1	0.00256574	0.0125895	0.83851	1	0.00518968	0.0113852	0.648792	1	0.228611	0.437111	0.601266	1	0.449601	0.31684	0.156695	1	0.378446	0.334644	0.258792	1	-0.220725	0.291605	0.449544	1	0.880479	0.819071	0.283083	1	3.24332	1.11575	0.00388872	0.86765	0.137739	0.416309	0.740969	1	3.16005	0.967723	0.00119965	0.420647	-0.00255601	0.0225562	0.909839	1	-0.0203562	0.043116	0.636836	1	-0.119751	0.0479395	0.0124913	1	0.0272	0.0423271	0.520474	1	1.41259	3.98494	0.722978	1	-0.111587	0.0384074	0.00366853	0.839669	0.170187	0.0735932	0.0207477	1
ARHGAP10	OID40810	0.722964	0.30212	0.0167128	1	0.00531622	0.0111833	0.634523	1	0.00501982	0.00996414	0.614726	1	0.30983	0.387118	0.423999	1	0.533723	0.27836	0.0559498	1	0.459456	0.294984	0.120168	1	-0.195015	0.258383	0.450857	1	0.583622	0.722151	0.419532	1	1.49077	0.983126	0.130452	1	-0.0571765	0.360028	0.873933	1	2.04582	0.854666	0.0172479	1	-0.0159323	0.0199557	0.425168	1	-0.0868237	0.0379755	0.0222364	1	-0.188066	0.0415606	6.0367e-06	0.0133068	-0.0565848	0.0376887	0.133259	1	-0.177305	3.58777	0.960585	1	-0.122881	0.0333605	0.000230134	0.1471	0.0348965	0.0687032	0.611502	1
ARHGAP11A	OID40811	0.105881	0.216556	0.624891	1	-0.00524957	0.00876306	0.549135	1	-0.0154985	0.0073259	0.0352208	1	-0.0110578	0.282173	0.968762	1	0.0156606	0.208847	0.940266	1	0.00162413	0.218713	0.994079	1	-0.0274429	0.188505	0.884335	1	0.019397	0.548104	0.971789	1	-0.215575	0.793236	0.78595	1	0.00424946	0.300018	0.988706	1	0.119106	0.679485	0.860948	1	-0.019168	0.0149889	0.201806	1	0.00571726	0.027878	0.837509	1	0.00109481	0.0313101	0.972106	1	0.015284	0.027192	0.574064	1	3.56727	2.46973	0.148628	1	-0.00451177	0.0263081	0.863833	1	0.0395	0.0468993	0.39966	1
ARHGAP17	OID40812	0.452326	0.261105	0.0832113	1	0.000685406	0.00936927	0.941683	1	0.00242895	0.00862989	0.778528	1	-0.151982	0.333441	0.648794	1	0.144322	0.240224	0.548356	1	0.0472752	0.25444	0.852702	1	-0.30449	0.221978	0.170963	1	1.37601	0.61095	0.0249467	1	2.18129	0.824325	0.00858863	1	0.134802	0.302966	0.656736	1	2.16706	0.720773	0.0028628	0.719621	0.00324433	0.0170555	0.849245	1	-0.0150431	0.0327796	0.646293	1	-0.128635	0.0360742	0.000362696	0.194413	-0.020748	0.032383	0.521714	1	-0.391066	2.87594	0.891838	1	-0.108493	0.0284256	0.000135225	0.105066	0.0379156	0.0540983	0.483388	1
ARHGAP24	OID40813	-0.205528	0.247934	0.407126	1	-0.00318103	0.00961751	0.74083	1	-0.00584103	0.00841175	0.487925	1	0.529244	0.322184	0.101261	1	0.02161	0.236835	0.927344	1	0.195447	0.248835	0.432667	1	0.503271	0.214478	0.0194543	1	0.256919	0.613266	0.675498	1	-0.792243	0.863418	0.359432	1	-0.609022	0.321664	0.0591008	1	-0.291762	0.74554	0.695762	1	0.0195349	0.0167944	0.245488	1	-0.0274695	0.0316725	0.385778	1	-0.0613715	0.0355604	0.0843764	1	-0.0705703	0.030961	0.0226474	1	-2.70787	3.0945	0.381542	1	-0.0383713	0.0291591	0.188197	1	0.00770272	0.0522583	0.882819	1
ARHGAP31	OID40814	0.168469	0.178828	0.346155	1	0.00169728	0.00624408	0.785759	1	0.000673914	0.00586432	0.908579	1	-0.175479	0.227055	0.440095	1	-0.162704	0.163391	0.320011	1	-0.170466	0.173041	0.325207	1	-0.00967517	0.151601	0.949148	1	-0.869285	0.416935	0.0378348	1	-0.250726	0.565102	0.657616	1	-0.0504418	0.205819	0.806598	1	-0.0984864	0.495122	0.842469	1	-0.00447103	0.0116334	0.700973	1	0.0330929	0.0222822	0.137499	1	0.0215917	0.0248612	0.385127	1	0.0175143	0.0220257	0.42651	1	-2.46117	2.01224	0.221292	1	0.00686615	0.0193613	0.722865	1	-0.0225076	0.0386233	0.560063	1
ARHGAP35	OID40815	0.665592	0.277054	0.0162881	1	0.00670393	0.0100832	0.506139	1	0.0030401	0.00916147	0.740219	1	0.114569	0.354422	0.746678	1	0.291103	0.25497	0.254316	1	0.235358	0.27013	0.384162	1	-0.173735	0.236369	0.462784	1	0.876593	0.654333	0.181238	1	1.97444	0.885884	0.0265786	1	0.114177	0.323872	0.724715	1	2.16296	0.772775	0.00544779	1	-0.00812718	0.0181599	0.654764	1	-0.0629734	0.0347928	0.0703029	1	-0.1756	0.0378456	3.48579e-06	0.00865641	-0.0326889	0.0346107	0.344927	1	-0.147519	3.23543	0.963633	1	-0.128512	0.0299431	1.77166e-05	0.0282962	0.067791	0.0612166	0.268123	1
ARHGAP42	OID40816	0.213074	0.200239	0.287284	1	0.0059294	0.00700993	0.397632	1	-0.000837246	0.00655958	0.898512	1	-0.0703781	0.253577	0.781516	1	-0.185037	0.182128	0.310323	1	-0.149515	0.193079	0.439206	1	0.0831633	0.169219	0.623392	1	0.340278	0.471643	0.471112	1	1.34909	0.627461	0.0324101	1	0.229487	0.231165	0.321776	1	0.899779	0.553691	0.105203	1	-0.00348087	0.0130461	0.789768	1	0.0197734	0.0249266	0.427623	1	-0.0140346	0.0279069	0.615029	1	-0.021325	0.0246461	0.386902	1	-1.77791	2.20022	0.419055	1	-0.0185512	0.0216902	0.392395	1	0.0154312	0.0412073	0.708048	1
ARHGEF15	OID40817	-0.354503	0.177234	0.0454793	1	-0.00345753	0.00643277	0.590932	1	-0.000228894	0.00580283	0.968558	1	-0.199536	0.228765	0.383613	1	0.0304098	0.166096	0.854827	1	-0.0462821	0.175395	0.792017	1	-0.245176	0.152308	0.108258	1	0.35896	0.426024	0.400022	1	-0.232696	0.579898	0.688502	1	0.00139392	0.212171	0.994763	1	-0.0868573	0.506215	0.863874	1	-0.00568868	0.0117456	0.628441	1	0.0066559	0.0225067	0.767436	1	0.0109536	0.0251228	0.662833	1	0.0121912	0.0220707	0.580697	1	-0.669375	1.90511	0.72532	1	-0.00426751	0.0198656	0.829909	1	-0.0282528	0.034325	0.410453	1
ARHGEF19	OID40818	-0.400473	0.297785	0.178677	1	-0.00255169	0.0114635	0.823853	1	0.00523819	0.00990788	0.597369	1	0.22285	0.381452	0.55942	1	0.102454	0.279944	0.714577	1	0.143278	0.294216	0.626544	1	0.150034	0.254659	0.556105	1	-0.573152	0.732958	0.434715	1	-0.534722	1.02829	0.603365	1	-0.115629	0.383412	0.76315	1	-0.802507	0.887242	0.366305	1	0.0142747	0.0200268	0.476421	1	0.0217226	0.0380215	0.567779	1	0.0685204	0.0427827	0.109246	1	0.03454	0.0373576	0.355186	1	-0.694547	3.22347	0.829404	1	0.0520724	0.0351177	0.138128	1	-0.0269196	0.0577028	0.640843	1
ARHGEF2	OID40819	0.545486	0.251435	0.0300457	1	0.00825287	0.00896657	0.357361	1	0.00528893	0.00847438	0.532985	1	0.266404	0.319329	0.404671	1	0.264783	0.228953	0.248262	1	0.266872	0.242819	0.272477	1	0.033175	0.213314	0.876496	1	-0.111968	0.589338	0.849435	1	0.898741	0.792673	0.257867	1	-0.420578	0.287794	0.145186	1	1.3554	0.69382	0.0517261	1	0.000678729	0.0163838	0.96698	1	-0.0680445	0.0312804	0.0296072	1	-0.131959	0.0344163	0.000125976	0.101093	-0.0378812	0.0312383	0.225262	1	-0.157881	3.67434	0.965727	1	-0.0819003	0.0270458	0.0024601	0.653237	0.0659243	0.0681431	0.333324	1
ARHGEF28	OID40820	-0.468059	0.312469	0.134149	1	0.00784818	0.0124399	0.528115	1	-0.01255	0.0104066	0.228704	1	0.412206	0.410643	0.316116	1	0.115474	0.302566	0.702931	1	0.213092	0.317446	0.502454	1	0.304112	0.274082	0.267899	1	-0.278302	0.786224	0.723557	1	-1.06135	1.11056	0.339834	1	-0.601587	0.416678	0.14963	1	-0.832342	0.955028	0.384008	1	0.00996136	0.0213812	0.641565	1	0.0241754	0.0403096	0.548678	1	-0.000679762	0.0452945	0.988026	1	0.0401354	0.0394216	0.308627	1	-2.15058	4.0567	0.596022	1	-0.0289929	0.0376279	0.440995	1	0.0757455	0.0747549	0.31094	1
ARHGEF38	OID40821	0.0570327	0.186697	0.759999	1	-0.00180247	0.00698003	0.796228	1	0.00738863	0.00611433	0.227699	1	0.027885	0.240209	0.907643	1	-0.00868838	0.175088	0.960448	1	-0.000536571	0.184526	0.997681	1	0.0388071	0.160318	0.808858	1	-1.0576	0.451053	0.019553	1	-0.189386	0.626258	0.762522	1	-0.3391	0.231518	0.143985	1	0.252673	0.543689	0.6424	1	0.00973993	0.01244	0.43414	1	0.0238635	0.0236159	0.312261	1	0.0217336	0.0269057	0.419223	1	0.009188	0.0232348	0.692517	1	-2.9357	2.05385	0.152898	1	0.0207534	0.0217841	0.340749	1	0.0215369	0.0375559	0.566333	1
ARID5A	OID40822	0.206746	0.224359	0.35679	1	7.26887e-05	0.00837075	0.993072	1	0.00253893	0.00745898	0.733769	1	-0.233794	0.288368	0.418	1	-0.198806	0.210055	0.344505	1	-0.209824	0.221449	0.343963	1	-0.0740304	0.192577	0.700875	1	-0.0955883	0.552548	0.862748	1	0.50942	0.7525	0.498901	1	0.305462	0.275938	0.269207	1	0.0826784	0.655039	0.899632	1	0.016917	0.0150396	0.261366	1	0.0413672	0.0285297	0.147068	1	0.00547672	0.0320925	0.864496	1	0.0293945	0.028067	0.294963	1	1.51164	3.22667	0.63944	1	-0.0303789	0.0256702	0.236639	1	-0.023754	0.0562829	0.672992	1
ARL14EPL	OID40823	-0.355847	0.311772	0.253716	1	-0.0120336	0.0129223	0.351734	1	-0.0170983	0.0103016	0.0980606	1	-0.659282	0.41016	0.108921	1	-0.364448	0.305729	0.234036	1	-0.464296	0.319172	0.14666	1	-0.260724	0.275061	0.343898	1	0.518669	0.800996	0.517716	1	-0.50893	1.15505	0.659749	1	-0.804682	0.435597	0.065477	1	0.725613	0.986541	0.462501	1	-0.00316141	0.021729	0.884409	1	0.0202806	0.040616	0.617551	1	-0.00224954	0.0456955	0.960737	1	-0.00698907	0.0395197	0.859626	1	-6.87731	3.47706	0.0479387	1	-0.0208873	0.0388582	0.590905	1	-0.0716512	0.0647127	0.268198	1
ARL4C	OID40824	0.587833	0.80026	0.462612	1	-0.0801566	0.0287525	0.00530652	1	-0.0330067	0.026491	0.213603	1	1.36442	1.02661	0.184596	1	0.376728	0.746344	0.614012	1	0.700076	0.787608	0.374624	1	0.897823	0.68511	0.190797	1	-3.2888	1.91717	0.0871093	1	-3.62072	2.61604	0.167324	1	0.887195	0.961443	0.35691	1	-1.71799	2.28677	0.453019	1	-0.102932	0.0526905	0.0515025	1	-0.175679	0.100631	0.0808518	1	0.024654	0.113039	0.827349	1	-0.127707	0.0993752	0.198757	1	-15.3229	9.67562	0.113272	1	0.101693	0.0901004	0.259039	1	-0.141334	0.184845	0.444503	1
ARPIN	OID40825	0.83288	0.303402	0.00604851	1	-0.00938239	0.011133	0.399367	1	0.0139006	0.0101561	0.171964	1	0.372524	0.390586	0.340798	1	0.317277	0.28199	0.261254	1	0.332666	0.298328	0.265509	1	0.0812474	0.260911	0.755664	1	0.824962	0.732719	0.260958	1	1.03796	1.00887	0.304324	1	-0.100163	0.371128	0.787436	1	1.33588	0.877669	0.12892	1	0.00495334	0.020311	0.80746	1	0.0330552	0.0387307	0.393403	1	-0.0739896	0.0430886	0.0859518	1	0.0198742	0.0380817	0.601751	1	-1.27558	3.29419	0.698592	1	-0.0743854	0.0344324	0.030747	1	0.115318	0.060348	0.0560187	1
ART4	OID40826	-0.322443	0.294421	0.273438	1	-0.00281117	0.0103867	0.786659	1	0.00678942	0.00968596	0.483796	1	-0.000413163	0.364904	0.999097	1	0.0481434	0.263235	0.854983	1	0.0281137	0.27855	0.919661	1	-0.0316363	0.243417	0.896661	1	0.603976	0.69283	0.383955	1	0.327672	0.949757	0.730322	1	-0.165302	0.348944	0.636061	1	0.151527	0.828861	0.855058	1	0.0213514	0.0192504	0.268101	1	0.0174078	0.0368247	0.636413	1	0.0150505	0.0416295	0.717701	1	0.00719266	0.0363771	0.84326	1	0.248659	4.11159	0.951775	1	0.0189079	0.0326057	0.561987	1	-0.0282788	0.0711895	0.691196	1
ASB14	OID40827	0.361332	0.546781	0.508719	1	-0.010363	0.0208387	0.618979	1	-0.0286903	0.0178315	0.108513	1	0.511862	0.700993	0.465706	1	0.333192	0.512165	0.515712	1	0.38292	0.53903	0.477885	1	0.278106	0.467948	0.552647	1	-0.684521	1.33398	0.608148	1	1.72571	1.86762	0.35607	1	1.25547	0.695466	0.0718609	1	0.552704	1.61289	0.732029	1	0.0237201	0.0364915	0.516071	1	0.0585514	0.0692885	0.39809	1	-0.0346475	0.0776421	0.65542	1	-0.0294227	0.0681065	0.665734	1	-6.80346	6.92063	0.325573	1	-0.0532552	0.0633837	0.400794	1	0.04179	0.132179	0.751879	1
ASB15	OID40828	0.268391	0.193853	0.166204	1	-0.0022064	0.0069948	0.752432	1	0.00445379	0.00646567	0.491376	1	-0.0680338	0.245521	0.78185	1	0.159052	0.177471	0.370705	1	0.083208	0.187745	0.657871	1	-0.197681	0.163546	0.227501	1	0.297368	0.462421	0.520592	1	0.0388116	0.628437	0.950795	1	0.0697028	0.230327	0.7624	1	0.180635	0.548565	0.742152	1	-0.00254302	0.0127462	0.841972	1	0.0214519	0.0243434	0.378199	1	0.0265275	0.0272881	0.330987	1	0.0189784	0.0240835	0.430682	1	2.7941	2.38419	0.241226	1	0.00828726	0.0215585	0.700676	1	0.0132132	0.0443456	0.765734	1
ASB3	OID40829	0.135302	0.230831	0.557773	1	-0.00698258	0.00792458	0.378248	1	-0.00668734	0.00736709	0.364674	1	0.00512874	0.291117	0.985954	1	-0.145499	0.208671	0.486099	1	-0.0923745	0.221459	0.676841	1	0.124774	0.194029	0.520584	1	-0.330382	0.534986	0.537304	1	1.22766	0.713225	0.0863619	1	0.256803	0.260679	0.325551	1	0.808727	0.627218	0.198329	1	0.0162797	0.0148396	0.273399	1	-0.00368886	0.0285718	0.897272	1	-0.0227682	0.032101	0.478158	1	-0.00342229	0.0284	0.904085	1	2.2443	2.4486	0.35937	1	-0.000505616	0.0248902	0.983793	1	0.0220191	0.0488659	0.652276	1
ASCL1	OID40830	0.264835	0.229824	0.249182	1	-0.00484814	0.00840759	0.564183	1	0.00258745	0.00749947	0.730285	1	0.07468	0.295012	0.800292	1	-0.0175368	0.213594	0.934607	1	0.0145623	0.225706	0.94859	1	0.0846008	0.196805	0.667528	1	1.07938	0.550106	0.0504981	1	-0.140611	0.756633	0.852686	1	-0.352716	0.278508	0.206331	1	-0.069351	0.658691	0.916211	1	0.0209904	0.0151836	0.167658	1	0.0175308	0.0290807	0.546619	1	-0.0159088	0.032445	0.623899	1	-0.0117973	0.0285825	0.679793	1	2.09762	2.47489	0.396681	1	-0.0238472	0.0257965	0.35526	1	0.0361696	0.046534	0.436997	1
ASCL2	OID40831	0.367637	0.464518	0.428689	1	-0.0158309	0.0176419	0.369536	1	0.0442503	0.0152718	0.00399482	0.884727	0.460677	0.596286	0.440236	1	0.508553	0.434596	0.242639	1	0.500488	0.457897	0.275055	1	-0.0562428	0.398277	0.887772	1	-0.240722	1.12498	0.830678	1	1.83737	1.56891	0.242334	1	0.112389	0.581979	0.846986	1	0.422663	1.36143	0.756391	1	0.0469561	0.0310101	0.130796	1	0.089503	0.0584024	0.125393	1	-0.0198193	0.0655197	0.762276	1	-0.0196114	0.0575278	0.733177	1	-1.26201	5.24291	0.809781	1	-0.0455606	0.0530402	0.39035	1	-0.0883721	0.0963058	0.358818	1
ASH1L	OID40832	-0.0691281	0.160273	0.66624	1	-0.00953958	0.00582258	0.101343	1	0.000886676	0.00531365	0.867569	1	-0.17473	0.201928	0.387395	1	-0.0473475	0.146657	0.746988	1	-0.089765	0.154786	0.562297	1	-0.135572	0.134709	0.314839	1	0.0191142	0.38548	0.960479	1	-0.237525	0.527778	0.652977	1	-0.176934	0.19397	0.362422	1	-0.0898986	0.459937	0.845151	1	0.0139126	0.0106044	0.190331	1	0.0214178	0.0202331	0.289805	1	0.00821296	0.0226399	0.71678	1	0.0044545	0.0198825	0.822725	1	-0.596892	1.73078	0.730193	1	-0.00439795	0.0180338	0.807329	1	-0.0378511	0.033061	0.252256	1
ASXL2	OID40833	-0.143817	0.519175	0.781771	1	-0.0178173	0.0196397	0.364297	1	-0.0149329	0.0172395	0.386973	1	0.564848	0.672067	0.40116	1	0.203715	0.49072	0.678269	1	0.31797	0.516776	0.538714	1	0.348697	0.448652	0.437502	1	-0.320792	1.2678	0.800381	1	3.614	1.74614	0.0392068	1	0.519799	0.651388	0.425449	1	2.39142	1.51877	0.116219	1	0.0276676	0.0347788	0.426797	1	0.196063	0.0651904	0.00263365	0.682369	0.137065	0.0738742	0.0635418	1	0.110466	0.064514	0.0868449	1	-7.06693	7.03277	0.314965	1	0.0421705	0.0598468	0.481033	1	0.149824	0.130327	0.250308	1
ATF1	OID40834	1.03065	0.395381	0.00914106	1	0.0025327	0.0142481	0.858913	1	0.00807233	0.0132462	0.542653	1	-0.0618097	0.504975	0.902645	1	0.218037	0.36396	0.549494	1	0.123443	0.385384	0.748909	1	-0.257334	0.336626	0.445071	1	0.905304	0.937009	0.334636	1	3.12606	1.26341	0.0139131	1	0.783583	0.460652	0.0901305	1	2.61667	1.10897	0.018914	1	0.0024802	0.0260295	0.924142	1	0.0695294	0.0497663	0.162378	1	-0.10849	0.0552358	0.0495164	1	0.0445919	0.0493235	0.365958	1	-3.27819	4.41956	0.458241	1	-0.13869	0.0431246	0.00129978	0.44235	0.137007	0.0820256	0.0948617	1
ATF4	OID40835	-0.848411	0.305495	0.00548354	1	-0.0055999	0.0109817	0.6101	1	-0.00124474	0.0100602	0.9016	1	0.014489	0.395128	0.970768	1	-0.175343	0.285532	0.539525	1	-0.123118	0.301974	0.683715	1	0.248394	0.263465	0.346371	1	0.532563	0.73172	0.467208	1	0.700958	0.992791	0.480717	1	0.238238	0.362164	0.511235	1	0.277345	0.86876	0.749757	1	0.00604471	0.0202637	0.765643	1	-0.0566153	0.0385857	0.142305	1	-0.0245838	0.0433105	0.570295	1	-0.0440894	0.038293	0.24958	1	-6.67654	3.7012	0.0712494	1	-0.0187463	0.0341615	0.583174	1	-0.0589888	0.0711277	0.406914	1
ATG10	OID40836	-0.231166	0.17666	0.19069	1	0.00116236	0.00622145	0.851792	1	-0.00831784	0.00587807	0.157936	1	0.196753	0.223674	0.379607	1	0.216877	0.160916	0.17856	1	0.207127	0.170466	0.225105	1	-0.0384684	0.149214	0.796697	1	-0.0712919	0.41498	0.863699	1	0.229387	0.56838	0.6868	1	0.214771	0.207736	0.302095	1	0.216284	0.4962	0.663215	1	-0.00238693	0.0115592	0.83652	1	0.00539928	0.0221265	0.807216	1	-0.00961982	0.0245811	0.695538	1	0.00901226	0.0217985	0.679287	1	1.07281	2.07252	0.604715	1	-0.00944384	0.0193307	0.625166	1	0.0114642	0.038142	0.763744	1
ATG101	OID40837	0.349195	0.490124	0.476178	1	-0.0171178	0.0174688	0.327131	1	-0.0165876	0.015821	0.295165	1	0.250932	0.621509	0.686624	1	0.173821	0.448387	0.698489	1	0.196727	0.474447	0.678638	1	0.0232049	0.414621	0.955398	1	-1.50195	1.15793	0.195442	1	0.302664	1.56949	0.847212	1	-0.418303	0.57384	0.466649	1	1.40801	1.37214	0.305604	1	-0.014017	0.0319617	0.661247	1	-0.0441625	0.0620016	0.476292	1	-0.0299437	0.0689955	0.664292	1	-0.0823771	0.0607014	0.174754	1	7.13491	5.65504	0.20706	1	-0.0143522	0.0539409	0.790184	1	0.173095	0.105608	0.101206	1
ATG13	OID40838	0.687122	0.354684	0.0527108	1	-0.0106745	0.0129075	0.408238	1	0.0144295	0.0121164	0.234487	1	0.473832	0.455278	0.29863	1	0.241579	0.33009	0.464703	1	0.317784	0.348639	0.3626	1	0.219705	0.304008	0.470298	1	0.434232	0.85879	0.613429	1	1.1122	1.16219	0.339332	1	-0.0851723	0.425874	0.841635	1	0.370882	1.01557	0.715205	1	0.0356553	0.0235373	0.13066	1	-0.00917932	0.0449812	0.838299	1	-0.0989237	0.0500688	0.0481825	1	-0.00186006	0.0448721	0.966935	1	3.61714	4.74918	0.446278	1	-0.103054	0.0392442	0.00864035	1	0.0782283	0.0840109	0.351766	1
ATG14	OID40839	0.551244	0.309784	0.0751669	1	-0.0152354	0.0110988	0.169846	1	0.00884866	0.0102428	0.388234	1	0.0238857	0.392015	0.951446	1	0.037191	0.28336	0.895648	1	0.0281411	0.29966	0.92523	1	-0.032879	0.261531	0.900021	1	0.590142	0.738209	0.42458	1	0.784817	1.00544	0.435667	1	0.128879	0.368792	0.727012	1	0.999303	0.875893	0.254779	1	-0.00550996	0.0204571	0.787817	1	0.0347718	0.0390284	0.372964	1	0.0883362	0.0433892	0.0417601	1	0.0782284	0.0383229	0.0412216	1	2.96418	3.92459	0.450078	1	0.0812885	0.0341079	0.0171593	1	0.123978	0.0718928	0.0846195	1
ATL3	OID40840	0.199664	0.290319	0.491617	1	-0.00607357	0.0118479	0.60821	1	0.00265965	0.0101437	0.793325	1	-0.64265	0.379815	0.0914906	1	-0.347311	0.28053	0.216455	1	-0.451183	0.293929	0.125618	1	-0.262034	0.254522	0.30392	1	0.268815	0.730893	0.713238	1	1.52096	1.03791	0.143631	1	0.266271	0.391087	0.496383	1	1.18241	0.892431	0.185985	1	-0.00186375	0.0199204	0.92551	1	0.0514849	0.0373214	0.16774	1	-0.00768769	0.0423023	0.855793	1	0.0320489	0.0365579	0.38067	1	4.46845	3.14934	0.155941	1	-0.0438646	0.0351054	0.211478	1	0.129957	0.0591066	0.0279004	1
ATP2B3	OID40841	-0.109307	0.237849	0.645827	1	0.00685485	0.0096849	0.479078	1	-0.00295133	0.00790221	0.709071	1	-0.186508	0.315341	0.554607	1	0.0018906	0.233978	0.993557	1	-0.0560646	0.244912	0.819063	1	-0.191906	0.210328	0.362207	1	0.421231	0.610392	0.490573	1	0.537035	0.867486	0.536238	1	0.389879	0.325233	0.231375	1	-0.11098	0.745577	0.88175	1	0.0177264	0.0165265	0.284184	1	-0.000842679	0.0309678	0.978291	1	-0.0156726	0.0348294	0.652724	1	0.0178614	0.0301384	0.553419	1	-0.496345	2.54911	0.845618	1	-0.0216389	0.0292053	0.458739	1	-0.0120329	0.0447955	0.788224	1
ATP2C1	OID40842	-0.47843	0.3016	0.11267	1	0.00196257	0.0114688	0.864127	1	-0.0119358	0.010001	0.233488	1	-0.558248	0.390692	0.153837	1	-0.107707	0.285907	0.706585	1	-0.249965	0.300868	0.406583	1	-0.455194	0.260393	0.0812279	1	-1.67686	0.734823	0.0230375	1	0.62995	1.02611	0.539652	1	-0.127817	0.381721	0.737945	1	0.283418	0.888551	0.749931	1	0.0276425	0.0201811	0.171577	1	-0.00168004	0.0385094	0.965202	1	-0.0693361	0.0431145	0.107795	1	-0.0600624	0.0376084	0.110255	1	-1.15471	3.2141	0.719398	1	-0.0578127	0.0348522	0.0971572	1	-0.0137656	0.0571383	0.809619	1
ATP6V0D1	OID40843	0.888998	0.379637	0.0191959	1	0.000430759	0.0134304	0.974413	1	-0.000367364	0.0125539	0.976672	1	0.306409	0.482257	0.525568	1	0.660787	0.346244	0.0571096	1	0.54262	0.367248	0.14037	1	-0.340266	0.321479	0.290522	1	1.07677	0.896325	0.230445	1	1.80868	1.2103	0.136171	1	0.26193	0.440425	0.552566	1	2.33348	1.05878	0.0282794	1	-0.0222924	0.0247997	0.369314	1	0.0507923	0.047626	0.286206	1	-0.102688	0.0528566	0.0520442	1	0.0156272	0.0472015	0.740588	1	4.05244	4.17538	0.33177	1	-0.106512	0.0416993	0.0106406	1	0.120217	0.0779969	0.123243	1
ATP6V0D2	OID40844	-0.126192	0.249557	0.613092	1	0.00925214	0.00991633	0.350809	1	0.000697276	0.00822024	0.932454	1	-0.135308	0.327546	0.679776	1	0.193264	0.24135	0.423765	1	0.0838597	0.25335	0.740825	1	-0.329033	0.218083	0.132229	1	-0.530716	0.628666	0.399097	1	0.623603	0.889369	0.48362	1	-0.680722	0.332008	0.0410298	1	1.10039	0.763773	0.150478	1	0.0111819	0.0171179	0.514014	1	0.0445383	0.0323612	0.168733	1	0.0622191	0.0363225	0.0867191	1	0.0114868	0.0316622	0.71676	1	3.42147	2.4364	0.160226	1	0.0399355	0.0300261	0.18351	1	0.0670628	0.0469679	0.153337	1
ATP6V1C2	OID40845	0.0424419	0.299402	0.887273	1	0.00924784	0.0112483	0.410991	1	0.00552149	0.00999466	0.581015	1	-0.197402	0.380018	0.603736	1	-0.0937059	0.277288	0.735591	1	-0.128844	0.292141	0.659432	1	-0.0715719	0.253745	0.778044	1	-0.214118	0.723503	0.767433	1	1.0098	1.00252	0.31452	1	0.547131	0.368771	0.138923	1	0.446838	0.872003	0.60867	1	0.000940668	0.0199733	0.962461	1	0.0071403	0.0379087	0.850598	1	-0.0136122	0.0433198	0.753349	1	0.013067	0.0373786	0.72665	1	0.106504	3.32343	0.974435	1	-0.00789641	0.034974	0.821373	1	0.00781851	0.0583823	0.893467	1
ATXN7L1	OID40846	0.0731082	0.441835	0.868578	1	0.0105872	0.0164478	0.519778	1	0.0166924	0.0143029	0.243969	1	-0.901637	0.563736	0.110534	1	-0.4687	0.410964	0.254778	1	-0.610052	0.432941	0.159599	1	-0.47407	0.376693	0.208955	1	0.691928	1.06034	0.514442	1	-0.593528	1.47423	0.687487	1	0.0405593	0.545192	0.940743	1	-0.193486	1.27905	0.879844	1	-0.0051266	0.0292956	0.861176	1	0.0322738	0.0555889	0.561523	1	0.0294585	0.0620805	0.635129	1	0.0512961	0.0546285	0.347731	1	-1.41045	5.53603	0.798895	1	0.0181853	0.0500844	0.716535	1	0.0788674	0.10156	0.43742	1
B4GALNT3	OID40847	0.286795	0.369106	0.437159	1	0.00209197	0.0138474	0.879918	1	0.00874825	0.0122359	0.475099	1	-0.10145	0.476586	0.831541	1	0.493172	0.346055	0.154916	1	0.299645	0.365494	0.412807	1	-0.608553	0.316606	0.0553126	1	-0.28222	0.901685	0.754459	1	0.767985	1.2359	0.534748	1	-0.436201	0.456548	0.340085	1	0.404013	1.07382	0.706963	1	0.0236791	0.0245984	0.336343	1	0.0751488	0.0467088	0.107643	1	-0.0328205	0.0528933	0.534926	1	0.0103697	0.0461587	0.822249	1	9.17575	4.34779	0.0348205	1	-0.10472	0.0423558	0.0134211	1	0.0140972	0.0814146	0.862531	1
BACE1	OID40848	-1.80389	0.763148	0.0180909	1	-0.0462786	0.0285378	0.104876	1	-0.0905681	0.02504	0.00034156	0.188225	0.113752	0.990122	0.908594	1	0.494684	0.720368	0.492672	1	0.361494	0.759758	0.63448	1	-0.43937	0.660472	0.506289	1	-2.0625	1.86222	0.26876	1	8.46037	2.5412	0.000964245	0.36484	0.50912	0.952921	0.593522	1	5.96493	2.21619	0.00744618	1	0.120906	0.050907	0.0180403	1	0.384634	0.0960916	6.25999e-05	0.0656159	0.196799	0.109087	0.0712236	1	0.272877	0.0948097	0.00400003	0.885147	-4.68521	8.90664	0.598863	1	0.00783865	0.0882707	0.929239	1	0.0315787	0.164967	0.848193	1
BAZ2A	OID40849	-0.273117	0.226954	0.228821	1	-0.00765614	0.00807175	0.34287	1	-0.00383901	0.00752673	0.610334	1	0.0106697	0.29162	0.970833	1	0.0821372	0.210581	0.696721	1	0.0598777	0.222803	0.78827	1	-0.0727074	0.194541	0.708804	1	-0.759988	0.538513	0.15906	1	0.0466279	0.729932	0.949111	1	0.085087	0.266072	0.749391	1	0.373847	0.639097	0.559009	1	-0.000220355	0.0149365	0.988237	1	-0.0202552	0.0285435	0.477936	1	-0.0332142	0.032985	0.31396	1	-0.0179327	0.0295378	0.543778	1	-0.668331	2.70371	0.804761	1	-0.0372374	0.0255923	0.145662	1	-0.0367314	0.0509927	0.471324	1
BBOF1	OID40850	0.269386	0.362943	0.457951	1	-0.00764481	0.013898	0.582275	1	-0.00478153	0.0120487	0.691718	1	-0.18517	0.47094	0.694392	1	0.0823683	0.34453	0.811173	1	-0.00577211	0.362534	0.987305	1	-0.244718	0.314187	0.436514	1	-0.00369631	0.893213	0.9967	1	0.61655	1.25026	0.622206	1	0.497852	0.465717	0.285789	1	0.312204	1.08028	0.772738	1	-0.0282902	0.0244199	0.247389	1	-0.0812501	0.0461994	0.0786318	1	-0.064043	0.0518189	0.216495	1	-0.033622	0.0456238	0.461159	1	-2.6224	3.99961	0.512041	1	-0.00622559	0.042491	0.883514	1	0.0761824	0.0765871	0.319874	1
BBX	OID40851	-0.00996748	0.196163	0.959475	1	-0.0125902	0.00734797	0.0866333	1	0.00372738	0.00663172	0.574437	1	-0.219946	0.254579	0.388136	1	-0.126994	0.185548	0.494111	1	-0.158203	0.195531	0.418948	1	-0.142511	0.169903	0.402103	1	0.292523	0.478713	0.541525	1	0.0259269	0.663452	0.96885	1	0.175014	0.244432	0.474526	1	0.0624571	0.576144	0.913735	1	-0.00444619	0.0131966	0.736362	1	-0.00168781	0.0249485	0.946063	1	0.006921	0.0280326	0.804993	1	0.00922626	0.0245147	0.706653	1	-2.45525	2.30828	0.287477	1	0.00881539	0.0225335	0.695641	1	0.0162476	0.044649	0.715935	1
BCAR3	OID40852	1.02794	0.515278	0.0460514	1	0.023015	0.0193177	0.233498	1	-0.00263759	0.0171442	0.877818	1	-0.547721	0.664849	0.410536	1	-0.273873	0.484113	0.571908	1	-0.360931	0.510389	0.47988	1	-0.327913	0.443798	0.460421	1	-0.447434	1.25323	0.721274	1	0.293199	1.72285	0.864968	1	-0.688593	0.635654	0.279524	1	0.640693	1.49747	0.669022	1	0.0144811	0.0344032	0.674048	1	0.0434207	0.0653943	0.506702	1	0.0489746	0.0734376	0.504844	1	0.0983467	0.0641742	0.1254	1	9.08466	5.80234	0.117422	1	0.0122655	0.0587948	0.834748	1	0.229579	0.116543	0.0488498	1
BCL11B	OID40853	0.00378723	0.286086	0.989438	1	0.0100289	0.0105521	0.341901	1	-0.0235672	0.00966491	0.0152426	1	-0.443379	0.366579	0.227194	1	-0.292067	0.266691	0.274125	1	-0.339251	0.281216	0.228401	1	-0.189498	0.244919	0.439562	1	0.106493	0.688919	0.877235	1	0.545679	0.945422	0.564203	1	0.283826	0.348195	0.415626	1	0.387668	0.821989	0.63749	1	0.0111327	0.0189002	0.556196	1	0.016926	0.0359609	0.63787	1	0.111042	0.0400705	0.00558538	1	0.0646293	0.035255	0.0667736	1	0.084618	3.25782	0.979278	1	0.0813883	0.0324574	0.0121575	1	-0.0040223	0.0626541	0.948812	1
BCL2L10	OID40854	-0.133155	0.141298	0.346002	1	0.00424022	0.00523938	0.418344	1	-9e-05	0.00472267	0.984809	1	0.145749	0.178855	0.415621	1	0.207072	0.129632	0.110993	1	0.187291	0.136923	0.172141	1	-0.0454826	0.119446	0.703572	1	-0.778787	0.33843	0.0219294	1	0.152325	0.470976	0.746573	1	-0.0433977	0.173805	0.802991	1	0.137012	0.409408	0.738081	1	-0.00141813	0.00940034	0.880166	1	-0.0189997	0.0177866	0.285428	1	0.00598469	0.0201094	0.766004	1	0.00975198	0.0176517	0.580628	1	1.33869	1.65866	0.419613	1	0.0218736	0.0161148	0.174667	1	0.00766909	0.0306102	0.80217	1
BCL2L2	OID40855	-0.175857	0.44581	0.693237	1	-0.0163697	0.0158568	0.301912	1	-0.00716692	0.0143484	0.617743	1	0.707808	0.564142	0.21036	1	0.266932	0.407579	0.512926	1	0.408288	0.431091	0.344192	1	0.485423	0.376485	0.198049	1	0.188554	1.06138	0.8591	1	1.22114	1.43195	0.394479	1	-0.233279	0.523521	0.656259	1	0.530771	1.25362	0.672303	1	0.0306626	0.0292149	0.294617	1	0.0922889	0.0557861	0.0980594	1	-0.0568447	0.062572	0.36363	1	0.0181524	0.0551798	0.74218	1	2.2637	5.51806	0.681634	1	-0.0824493	0.0491483	0.0934331	1	0.0894551	0.0982576	0.362604	1
BCL7C	OID40856	0.220528	0.260604	0.397431	1	-0.00951215	0.00908568	0.295128	1	0.00418671	0.00852037	0.623479	1	0.00564515	0.330447	0.986379	1	0.173745	0.23739	0.464707	1	0.119032	0.251656	0.636497	1	-0.167004	0.220289	0.448864	1	-0.262315	0.609857	0.667382	1	-0.333024	0.819612	0.684816	1	0.0958837	0.298527	0.748333	1	-0.732148	0.715797	0.307227	1	0.0170487	0.0168502	0.31235	1	-0.00466971	0.032462	0.885617	1	0.0447548	0.0363202	0.217863	1	0.0414763	0.0321319	0.196768	1	-1.74868	2.82629	0.536102	1	0.0325126	0.0283248	0.251031	1	0.0187718	0.0548262	0.73206	1
BCLAF1	OID40857	0.0941876	0.1785	0.597734	1	0.0079883	0.00617586	0.195848	1	-0.00113619	0.00582441	0.845451	1	0.238438	0.223165	0.286024	1	0.0291398	0.160524	0.856056	1	0.100306	0.170082	0.555728	1	0.222712	0.148604	0.134824	1	0.023687	0.417075	0.954743	1	0.410115	0.559971	0.464529	1	-0.203844	0.203812	0.318172	1	0.378205	0.490626	0.441392	1	0.00513685	0.0114926	0.655176	1	-0.0171545	0.0220618	0.436825	1	-0.0259207	0.0248206	0.296337	1	-0.0209321	0.0218649	0.338397	1	-0.735527	2.10517	0.726795	1	-0.0187853	0.0193109	0.33066	1	0.0467089	0.0381208	0.220468	1
BEND2	OID40858	-0.00253431	0.249716	0.991903	1	-0.00295809	0.00882968	0.737613	1	-0.00532203	0.00817107	0.515259	1	-0.213154	0.313922	0.497537	1	-0.276485	0.227295	0.224573	1	-0.253315	0.240201	0.292266	1	0.115384	0.20942	0.581969	1	-0.1242	0.584952	0.831973	1	-0.856612	0.806173	0.288806	1	-0.442296	0.294302	0.134016	1	-0.423603	0.703891	0.547726	1	-0.0187769	0.0163231	0.250752	1	-0.00417808	0.031354	0.893992	1	0.0448958	0.0343374	0.191047	1	0.0290443	0.0307469	0.344851	1	-3.41985	2.80277	0.222401	1	0.0124931	0.0276368	0.651236	1	0.0834209	0.0529682	0.115274	1
BEND4	OID40859	-0.521155	0.639092	0.414808	1	-0.0274285	0.023901	0.251139	1	-0.000363198	0.0207823	0.986067	1	1.46387	0.823135	0.0761131	1	0.547202	0.602867	0.364609	1	0.860568	0.634098	0.17551	1	0.854561	0.550147	0.121152	1	0.810095	1.55514	0.602729	1	0.665375	2.18725	0.761153	1	-0.585848	0.80755	0.468699	1	1.67815	1.89682	0.376899	1	0.0320058	0.0434265	0.461568	1	0.114942	0.0807838	0.154783	1	0.0614267	0.0905874	0.497712	1	0.0548202	0.0794369	0.490125	1	-0.592221	7.27553	0.935125	1	0.0457314	0.0733465	0.532957	1	-0.0828213	0.136436	0.543828	1
BEND5	OID40860	0.0490762	0.154915	0.751399	1	0.00477648	0.0055639	0.390629	1	0.00316936	0.00504814	0.530521	1	0.120409	0.198423	0.544319	1	0.0330741	0.143581	0.817943	1	0.059591	0.151759	0.694782	1	0.098604	0.132388	0.456838	1	0.504662	0.367948	0.171056	1	-0.145256	0.505961	0.774231	1	-0.272255	0.185389	0.143051	1	-0.141694	0.441127	0.748255	1	0.019491	0.0101871	0.0564765	1	0.0457288	0.0193914	0.0183641	1	0.0393007	0.0219522	0.0734076	1	0.0228629	0.0191622	0.23282	1	-0.0295868	1.84904	0.987233	1	0.00871838	0.0174071	0.616476	1	0.0428075	0.0336217	0.202944	1
BEND7	OID40861	-0.108595	0.487028	0.823555	1	-0.0132782	0.0177016	0.453186	1	-0.0194341	0.0165867	0.24212	1	0.303241	0.612508	0.62082	1	0.137766	0.444732	0.7569	1	0.193452	0.469352	0.680442	1	0.195965	0.40875	0.631902	1	-2.75172	1.15253	0.0174562	1	0.911696	1.59349	0.56761	1	0.453468	0.587245	0.440589	1	0.891783	1.38512	0.520108	1	-0.00650699	0.0319399	0.838677	1	0.000921219	0.0611919	0.987989	1	-0.0799415	0.0688494	0.245599	1	0.0380419	0.059987	0.52597	1	2.22795	5.05261	0.659249	1	-0.057917	0.0548599	0.291094	1	0.024389	0.092861	0.792828	1
BFSP1	OID40862	-0.34753	0.276544	0.208866	1	-0.00334567	0.00932962	0.719889	1	-0.00514281	0.00900814	0.568498	1	0.187699	0.346464	0.588335	1	0.2456	0.246905	0.320619	1	0.230441	0.262548	0.380733	1	-0.0645615	0.231175	0.780205	1	-1.52476	0.625725	0.0154405	1	0.279093	0.832866	0.737859	1	-0.0996225	0.300392	0.740501	1	0.725563	0.732713	0.323067	1	-0.0131077	0.0176134	0.457342	1	0.00139328	0.034151	0.967457	1	-0.0173489	0.0380296	0.64825	1	0.0132866	0.0341173	0.696952	1	1.62929	3.0033	0.587475	1	-0.00946542	0.0288301	0.742672	1	0.0688285	0.0566357	0.224257	1
GPRASP3	OID40863	0.493259	0.318506	0.121462	1	0.0211781	0.0114031	0.0632789	1	0.0114187	0.0112206	0.309538	1	0.356846	0.40633	0.380372	1	-0.0397511	0.293918	0.89249	1	0.0921852	0.31072	0.76687	1	0.406401	0.270569	0.133913	1	0.00825695	0.756386	0.991296	1	0.238007	1.03295	0.817913	1	0.733415	0.378169	0.0533925	1	0.0350416	0.899756	0.968957	1	-0.0126697	0.0208466	0.543721	1	0.0467491	0.0400471	0.243068	1	-0.0132115	0.0446646	0.767389	1	0.00286822	0.0395527	0.942191	1	3.59555	3.62129	0.320762	1	-0.0258136	0.0352521	0.464011	1	0.108272	0.0690873	0.117074	1
BIVM	OID40864	0.0242614	0.174189	0.889227	1	-0.00247024	0.00634584	0.697076	1	-0.00529111	0.00564385	0.349156	1	0.0905782	0.219366	0.6799	1	0.130936	0.158527	0.409348	1	0.115783	0.167621	0.490143	1	-0.0104075	0.146414	0.943369	1	0.136913	0.413243	0.740601	1	0.465009	0.562353	0.408913	1	-0.219919	0.206234	0.287149	1	0.812089	0.488754	0.0975494	1	0.00255439	0.0113874	0.822636	1	0.0420067	0.0216682	0.052546	1	0.0330288	0.024409	0.176011	1	0.0219437	0.0214869	0.307132	1	-1.4624	2.04213	0.473921	1	-0.000589731	0.0193523	0.975689	1	-0.0450857	0.0370816	0.224042	1
BLOC1S5	OID40865	0.561338	0.314826	0.0745843	1	-0.00362662	0.0113274	0.748845	1	0.0223783	0.0100313	0.0263163	1	0.0850083	0.394022	0.829298	1	0.26511	0.285496	0.353679	1	0.204291	0.301623	0.498615	1	-0.153194	0.262844	0.56034	1	1.21891	0.73806	0.0994823	1	1.38303	1.01396	0.173498	1	0.136984	0.37394	0.714379	1	0.832399	0.88387	0.346973	1	0.0225883	0.0203713	0.268213	1	-0.0195817	0.0388698	0.614419	1	-0.151766	0.0428915	0.000402616	0.208225	-0.0198674	0.0383093	0.604036	1	-2.50381	3.85627	0.516156	1	-0.118862	0.0346053	0.000592989	0.267905	0.0284738	0.0691906	0.680686	1
BMP2KL	OID40866	0.999412	0.369222	0.00679349	1	-0.00272489	0.0136761	0.842072	1	0.0323613	0.0127854	0.0118014	1	0.355334	0.470169	0.450246	1	0.367364	0.341608	0.282861	1	0.354358	0.360421	0.326126	1	0.00617857	0.314002	0.984311	1	0.545668	0.893316	0.541679	1	2.93239	1.21877	0.0166558	1	0.382503	0.452274	0.398347	1	2.13016	1.06225	0.0456863	1	0.034512	0.0244621	0.159112	1	0.0180026	0.0466833	0.699769	1	-0.0711712	0.052185	0.172623	1	0.00137029	0.0460008	0.976236	1	3.50993	4.2375	0.407499	1	-0.0825887	0.041642	0.0473335	1	0.0272599	0.0735443	0.710891	1
BNC1	OID40867	0.00588871	0.473207	0.990071	1	-0.0421401	0.0178722	0.0183807	1	0.00979641	0.0154201	0.525656	1	-0.259793	0.61623	0.673561	1	0.0411328	0.450819	0.927348	1	-0.0617219	0.47447	0.896565	1	-0.363515	0.411081	0.377087	1	0.280034	1.1659	0.810314	1	-0.335721	1.61362	0.835306	1	-0.213313	0.597035	0.721109	1	0.761782	1.39875	0.58635	1	-0.0246486	0.0318721	0.439786	1	0.0825778	0.0603308	0.171078	1	-0.0138761	0.0687376	0.840018	1	0.049723	0.0592749	0.401551	1	3.43377	5.40099	0.524928	1	-0.0328873	0.0553576	0.552454	1	0.0319966	0.0986461	0.745667	1
BNIP5	OID40868	-0.0896996	0.190504	0.637744	1	-0.000240686	0.00682908	0.971885	1	-0.0073347	0.00620657	0.238117	1	-0.0333271	0.241519	0.890322	1	-0.13303	0.173722	0.44431	1	-0.0951813	0.184093	0.605444	1	0.0727569	0.161038	0.651673	1	0.120191	0.448278	0.788772	1	0.674532	0.601424	0.263	1	-0.0393	0.220266	0.858533	1	0.605744	0.527359	0.251624	1	0.00161994	0.0123938	0.896083	1	0.0014156	0.0237706	0.952512	1	-0.00771785	0.026594	0.771656	1	-0.00488875	0.0235068	0.835251	1	1.79961	2.20161	0.413695	1	0.00741869	0.0207611	0.72084	1	-0.0300906	0.040673	0.45941	1
BRF1	OID40869	0.308963	0.415197	0.456794	1	-0.0132958	0.0155182	0.391562	1	0.000307225	0.0138371	0.982299	1	-0.0701341	0.536697	0.896097	1	-0.117345	0.390938	0.764211	1	-0.0902635	0.412097	0.826737	1	0.00972035	0.358222	0.978366	1	-0.949785	1.00934	0.347304	1	0.723159	1.39614	0.604806	1	0.742513	0.51517	0.150465	1	-0.48889	1.2106	0.686568	1	0.0121287	0.0277268	0.662042	1	0.0338332	0.0526523	0.520499	1	-0.0424161	0.0589687	0.471957	1	0.0383099	0.0517497	0.459123	1	-4.33392	4.64198	0.350492	1	-0.0421819	0.0475888	0.375411	1	0.0833769	0.0891511	0.349669	1
BRIP1	OID40870	0.168785	0.1685	0.316492	1	-0.00853007	0.0060843	0.160921	1	0.00570288	0.00565408	0.313847	1	0.22393	0.215765	0.299989	1	0.204625	0.155878	0.190067	1	0.209703	0.164808	0.203997	1	0.0389695	0.144178	0.787083	1	-0.400884	0.401986	0.319304	1	1.05847	0.545083	0.0530322	1	-0.00379264	0.202275	0.985053	1	0.801828	0.476089	0.0930753	1	0.00652109	0.0110799	0.556521	1	0.0111717	0.0212097	0.598385	1	0.0120003	0.0236302	0.611567	1	0.0213559	0.0209146	0.307207	1	1.37239	2.17988	0.528974	1	0.0012846	0.0187947	0.945508	1	-0.0721127	0.0407721	0.0769477	1
BRWD3	OID40871	0.371422	0.297358	0.211638	1	-0.00988939	0.0115787	0.393048	1	-0.0040723	0.0105678	0.700212	1	0.267266	0.38956	0.493081	1	0.108029	0.285843	0.705687	1	0.163618	0.300397	0.58629	1	0.173155	0.260107	0.506	1	-0.384815	0.739197	0.602956	1	-0.975207	1.03508	0.346719	1	-0.693331	0.385102	0.0726373	1	-0.782021	0.893696	0.382103	1	0.0332954	0.0201137	0.0986798	1	-0.0121945	0.0381662	0.749339	1	-0.0147284	0.0428823	0.731251	1	0.0306663	0.0374653	0.413057	1	-0.113684	3.7405	0.975754	1	0.00107079	0.0352928	0.975796	1	-0.00234691	0.0740646	0.974721	1
BSN	OID40872	0.107477	0.20079	0.592462	1	-0.00720086	0.00688216	0.295419	1	0.00394623	0.00658332	0.549283	1	0.0312559	0.25332	0.901869	1	0.00716786	0.181692	0.968554	1	0.0126176	0.192722	0.947836	1	0.051257	0.168949	0.761768	1	-0.689961	0.464118	0.138094	1	1.44518	0.61273	0.0190889	1	0.31155	0.224496	0.166522	1	0.732058	0.543878	0.1794	1	0.0187521	0.0128473	0.145332	1	-0.0057854	0.024797	0.81552	1	-0.0486523	0.0275765	0.0776869	1	-0.0190763	0.0245444	0.43703	1	-2.77204	2.6948	0.303639	1	-0.0320771	0.0213531	0.13304	1	-0.00796973	0.0487297	0.870086	1
BTBD2	OID40873	0.793875	0.316613	0.0121623	1	0.00258963	0.0111606	0.816513	1	-0.00314458	0.0105282	0.765364	1	0.440605	0.405175	0.277534	1	0.19245	0.292093	0.510399	1	0.284571	0.309146	0.357907	1	0.240548	0.270274	0.374032	1	0.451229	0.747057	0.546246	1	1.27086	1.00835	0.20858	1	-0.222701	0.367311	0.544856	1	1.26301	0.883588	0.153927	1	0.00331701	0.0207161	0.872881	1	-0.0295665	0.0396904	0.456315	1	-0.100511	0.0444338	0.023695	1	0.0300074	0.0393304	0.44549	1	-0.70475	3.73634	0.85039	1	-0.0915576	0.0346684	0.00826745	1	0.0650568	0.0710028	0.359532	1
BTBD3	OID40874	0.0172629	0.148452	0.907426	1	-0.00801329	0.00540988	0.138545	1	-0.00940759	0.00485365	0.0533871	1	0.198295	0.188598	0.293717	1	0.068271	0.136727	0.617838	1	0.109728	0.144388	0.447748	1	0.168535	0.125784	0.181066	1	-0.595601	0.354266	0.0935941	1	0.56706	0.484298	0.242523	1	0.192084	0.177308	0.279583	1	0.350054	0.422819	0.40832	1	0.00770455	0.00979179	0.431878	1	0.00449702	0.018906	0.811989	1	-0.0177079	0.0209251	0.397411	1	-0.0193993	0.0183918	0.291525	1	0.509332	1.68542	0.762501	1	-0.0205203	0.0165065	0.213806	1	0.0302401	0.0311263	0.331285	1
BTBD7	OID40875	-0.182948	0.322953	0.571065	1	-0.00647072	0.0116406	0.578297	1	-0.00257082	0.0108994	0.813671	1	0.872854	0.409535	0.0336885	1	0.704098	0.2955	0.0176802	1	0.759815	0.312434	0.0154771	1	0.17939	0.274721	0.51415	1	0.0737545	0.769681	0.923713	1	-0.847426	1.05297	0.421543	1	-0.0336892	0.386196	0.930547	1	-1.18427	0.917586	0.197726	1	0.0184124	0.0212529	0.386859	1	0.0375206	0.040577	0.355134	1	-0.0121369	0.0453462	0.788969	1	-0.000120971	0.0400675	0.997591	1	5.76669	3.91759	0.141021	1	0.00167245	0.0361947	0.963145	1	0.0145498	0.068821	0.832564	1
BTBD8	OID40876	-0.162322	0.189462	0.391582	1	0.007504	0.00688406	0.275689	1	0.00464368	0.00630966	0.462239	1	-0.221233	0.242417	0.362008	1	-0.437773	0.174373	0.0124635	1	-0.362253	0.18481	0.0506945	1	0.20366	0.16157	0.208239	1	-0.604536	0.453078	0.182935	1	-0.0984197	0.620634	0.874098	1	-0.0589352	0.228594	0.796724	1	0.186423	0.540447	0.73035	1	0.000625023	0.0124871	0.960106	1	0.012542	0.0239636	0.600713	1	0.00119852	0.0267215	0.964225	1	0.0141157	0.0234959	0.547991	1	1.43647	1.98297	0.468817	1	-0.00169427	0.0214323	0.936991	1	0.0402065	0.0369263	0.276229	1
BTBD9	OID40877	-0.155852	0.271905	0.566517	1	-0.00468443	0.00976605	0.631466	1	-0.00206678	0.0088069	0.814595	1	0.42647	0.347594	0.22059	1	0.42163	0.251223	0.0941079	1	0.426741	0.265588	0.108921	1	-0.0246618	0.232329	0.915518	1	-0.615988	0.647178	0.341839	1	0.43539	0.879109	0.620774	1	-0.219677	0.321937	0.495591	1	0.369988	0.768096	0.630353	1	0.00490818	0.0178682	0.783711	1	-0.00529748	0.0341425	0.876697	1	-0.0748578	0.0381398	0.0496784	1	-0.0401994	0.0336263	0.231901	1	-3.37204	3.30059	0.306948	1	-0.0581539	0.0302299	0.0543893	1	-0.107135	0.0614587	0.0812973	1
BTNL9	OID40878	0.251337	0.193457	0.193879	1	0.000449077	0.00719152	0.950208	1	0.00692188	0.00634607	0.276132	1	0.186602	0.250938	0.457551	1	-0.0638267	0.182713	0.727032	1	0.0158302	0.192721	0.934577	1	0.249777	0.167119	0.135818	1	-0.067911	0.470799	0.885383	1	0.417438	0.646041	0.518627	1	-0.447825	0.236665	0.059414	1	0.568585	0.561269	0.311746	1	0.0125223	0.0129123	0.332765	1	0.0329087	0.0245371	0.179861	1	0.0250769	0.0276325	0.364135	1	-0.000239961	0.0242324	0.992099	1	-0.717175	2.32019	0.757244	1	0.00332565	0.0221444	0.880622	1	-0.0279887	0.0426648	0.511816	1
BUB1B	OID40879	0.519871	0.322971	0.107474	1	0.00025553	0.0120154	0.983033	1	0.0101595	0.0108428	0.349407	1	0.241971	0.418583	0.563547	1	0.196469	0.304753	0.519511	1	0.213709	0.321304	0.506356	1	0.0401782	0.279489	0.885767	1	-0.653744	0.787678	0.407082	1	-0.116169	1.07998	0.914404	1	-0.396829	0.397377	0.318766	1	-0.405192	0.938753	0.666277	1	0.0237004	0.0215365	0.27182	1	0.095637	0.0406988	0.0187797	1	0.0557269	0.0458669	0.224377	1	0.0624715	0.0402108	0.12028	1	-6.16716	3.76319	0.101252	1	0.00153448	0.0368494	0.966784	1	0.0359891	0.0695373	0.604772	1
C10orf95	OID40880	-0.0643219	0.339654	0.849799	1	0.000978962	0.012579	0.937967	1	0.0056222	0.0109692	0.608595	1	-0.869937	0.431925	0.0446794	1	-0.319696	0.315881	0.312124	1	-0.499147	0.332422	0.134016	1	-0.545339	0.288454	0.0594178	1	-0.298443	0.816239	0.714843	1	0.502171	1.12894	0.656725	1	-0.583839	0.417219	0.162645	1	0.231282	0.979432	0.813458	1	0.0258012	0.0223678	0.249427	1	0.0765114	0.0423978	0.0711362	1	0.0149707	0.0476863	0.753566	1	0.0658409	0.0418645	0.115785	1	5.14805	3.32506	0.12156	1	-0.0158989	0.0384195	0.679003	1	0.0678615	0.0659615	0.303572	1
C11orf52	OID40881	-0.232024	0.258199	0.368854	1	0.0164043	0.00943251	0.0820138	1	0.00663156	0.00920778	0.471878	1	0.573898	0.328828	0.0817178	1	0.144255	0.239143	0.546724	1	0.29079	0.252322	0.249844	1	0.426025	0.219175	0.0526399	1	0.57021	0.616618	0.355703	1	0.933656	0.846389	0.270787	1	-0.115311	0.311113	0.71117	1	1.21136	0.735132	0.100305	1	0.00419672	0.0170072	0.805227	1	-0.0377237	0.0323212	0.24315	1	-0.0419324	0.0361558	0.246143	1	-0.0560335	0.0317251	0.0773592	1	1.68591	2.85151	0.554363	1	-0.0237747	0.0288919	0.410575	1	0.0132191	0.0510656	0.795739	1
C12orf40	OID40882	0.216037	0.286618	0.451003	1	0.00728719	0.0102989	0.479213	1	0.00873139	0.00921505	0.344037	1	-0.157315	0.364824	0.666556	1	0.217257	0.263487	0.410152	1	0.0875152	0.278917	0.753868	1	-0.346931	0.242765	0.153786	1	1.07232	0.675111	0.113095	1	1.55903	0.917968	0.0904642	1	0.554926	0.332668	0.0964939	1	1.13267	0.804043	0.159885	1	0.00324785	0.0186977	0.862194	1	0.0263958	0.0357385	0.46016	1	-0.0672142	0.0399022	0.0920898	1	0.0161881	0.0352506	0.64607	1	-0.942418	3.29482	0.774855	1	-0.0977962	0.0311316	0.00168154	0.520608	-0.0533468	0.0612733	0.383953	1
C12orf56	OID40883	-0.0300641	0.141946	0.832264	1	0.00473918	0.00530211	0.371413	1	0.000740486	0.00467863	0.874335	1	0.0138198	0.182322	0.939618	1	-0.0489951	0.132861	0.712498	1	-0.0276439	0.140035	0.843611	1	0.0739714	0.121639	0.543456	1	-0.182306	0.344747	0.597246	1	0.436278	0.475451	0.359458	1	0.0251743	0.175797	0.886222	1	0.313	0.412763	0.448763	1	0.0125566	0.00943127	0.183859	1	0.0080434	0.0179468	0.654023	1	-0.0251534	0.0202318	0.21377	1	-0.0281735	0.0175941	0.109309	1	1.57708	1.62382	0.331441	1	-0.0221936	0.0162345	0.171606	1	-0.0360989	0.0288026	0.210089	1
C16orf78	OID40884	0.252922	0.364263	0.48747	1	0.00279247	0.0139373	0.841199	1	0.00560099	0.0123431	0.650284	1	-0.466192	0.469241	0.321085	1	-0.18746	0.343951	0.586049	1	-0.289858	0.361577	0.423242	1	-0.291656	0.313366	0.352579	1	-1.47576	0.891038	0.0984924	1	-0.609747	1.24639	0.624982	1	-0.0921351	0.464268	0.842806	1	-0.232055	1.07713	0.829542	1	-0.00276782	0.0243903	0.90971	1	0.0860963	0.0460288	0.0614161	1	0.020004	0.0518515	0.699649	1	0.0629937	0.0453399	0.164721	1	-0.511236	4.64824	0.912421	1	-0.0343158	0.0422457	0.416624	1	0.0680704	0.0857568	0.427335	1
C16orf82	OID40885	-0.426129	0.320414	0.18354	1	-0.0120007	0.0119979	0.317198	1	0.00274887	0.0108952	0.800954	1	-0.277977	0.410795	0.499006	1	-0.259941	0.299006	0.385188	1	-0.273868	0.31523	0.385494	1	-0.0523488	0.274307	0.848749	1	-0.316639	0.78799	0.688033	1	0.198607	1.07873	0.854033	1	-0.376319	0.398029	0.345143	1	0.139222	0.936547	0.88191	1	0.0201686	0.0214348	0.347336	1	0.0261791	0.0407599	0.520694	1	0.00420995	0.0456696	0.926553	1	0.0524247	0.0399885	0.18986	1	10.5632	3.64758	0.00378028	0.854085	0.00704613	0.0368705	0.848443	1	0.0531916	0.0639823	0.405777	1
C16orf86	OID40886	0.821187	0.322398	0.0108615	1	0.0130597	0.0117278	0.265463	1	0.00969463	0.0106857	0.364901	1	-0.0636619	0.410826	0.876934	1	0.411891	0.295425	0.164084	1	0.253142	0.313263	0.419554	1	-0.464356	0.273053	0.0898323	1	1.01441	0.765003	0.185709	1	3.66521	1.02757	0.000419939	0.213907	0.334767	0.378737	0.377542	1	3.31027	0.89843	0.000269395	0.162892	0.0164724	0.0212271	0.438255	1	-0.00434671	0.0406612	0.914868	1	-0.165913	0.0448813	0.00021841	0.141804	0.0146892	0.0402135	0.714902	1	2.05589	3.78267	0.586783	1	-0.15141	0.0353878	1.88084e-05	0.0297573	0.0952588	0.0717046	0.184017	1
C16orf96	OID40887	0.442497	0.387979	0.25407	1	0.0294298	0.0144796	0.0421033	1	-0.012381	0.0128202	0.334842	1	-0.474163	0.487934	0.331759	1	-0.139133	0.355944	0.696095	1	-0.242231	0.375025	0.518716	1	-0.34797	0.32557	0.285814	1	0.0624958	0.945485	0.947334	1	0.567116	1.30573	0.664317	1	0.331057	0.482533	0.493154	1	0.612003	1.133	0.589418	1	-0.037226	0.0258463	0.150604	1	0.0437688	0.0491648	0.373333	1	-0.0811845	0.0550061	0.139966	1	-0.0222749	0.048441	0.645635	1	0.822003	4.25374	0.846769	1	-0.106873	0.0442056	0.0156217	1	0.00730057	0.0769832	0.924447	1
C17orf50	OID40888	-0.030878	0.170861	0.856587	1	-0.00364106	0.00623032	0.558944	1	-0.0103183	0.0056396	0.0681487	1	0.0752011	0.219849	0.73249	1	-0.00476025	0.159554	0.976214	1	0.0206967	0.168453	0.902279	1	0.0821106	0.146677	0.575931	1	0.04769	0.41212	0.907938	1	-0.00557665	0.561501	0.992082	1	-0.0824779	0.206477	0.689853	1	0.466665	0.487726	0.339352	1	-0.0140941	0.0112854	0.212489	1	-0.00980251	0.0215759	0.649594	1	-0.0288145	0.0242633	0.235001	1	-0.0168128	0.0212031	0.427814	1	0.713007	1.84519	0.699191	1	-0.0136417	0.0194004	0.481953	1	-0.0287106	0.0346695	0.407602	1
C17orf99	OID40889	-0.0949679	0.14865	0.522907	1	-0.00383476	0.00517439	0.458631	1	0.000152553	0.00483808	0.974864	1	0.0363724	0.187871	0.846591	1	0.0214236	0.135065	0.87406	1	0.0274706	0.143127	0.847902	1	-0.00133935	0.125304	0.991478	1	-0.0303365	0.347496	0.930485	1	-0.521254	0.466033	0.264312	1	-0.00614601	0.170415	0.971259	1	-0.265164	0.40917	0.517453	1	0.000329988	0.00961551	0.972643	1	-0.0215168	0.0183758	0.241627	1	-0.0352692	0.0205747	0.0864917	1	-0.0402331	0.0180971	0.0262033	1	0.571761	1.82294	0.753788	1	-0.0191513	0.0160086	0.231574	1	-0.00826523	0.033007	0.802271	1
ARK2N	OID40890	0.713335	0.33605	0.0337787	1	0.00738303	0.0124212	0.552253	1	-0.00355003	0.0112113	0.751698	1	0.076131	0.42975	0.859481	1	0.396779	0.311182	0.203052	1	0.295497	0.328886	0.369485	1	-0.340445	0.286313	0.235131	1	0.839825	0.805139	0.297597	1	3.46491	1.09675	0.00173004	0.529772	0.0623931	0.406733	0.878188	1	3.51789	0.951393	0.000253482	0.15709	0.00634733	0.0223112	0.776191	1	0.0362226	0.0426498	0.395712	1	-0.139198	0.0469489	0.00302803	0.745984	0.0181614	0.0420769	0.666015	1	2.74843	3.9249	0.483768	1	-0.146344	0.0372361	8.48864e-05	0.0799361	0.104393	0.0733718	0.154795	1
C1orf131	OID40891	0.181293	0.143372	0.206051	1	-0.00391589	0.00487494	0.42182	1	0.00353441	0.00473309	0.455742	1	-0.110076	0.179674	0.540498	1	0.0107135	0.128772	0.933743	1	-0.0312884	0.136659	0.819038	1	-0.121442	0.119676	0.310915	1	-0.0248081	0.330302	0.940178	1	0.086524	0.440582	0.844465	1	-0.140599	0.159622	0.379344	1	0.198638	0.387161	0.608333	1	0.00298645	0.00919283	0.74549	1	0.0389409	0.0175728	0.0266931	1	0.0442492	0.0196353	0.0242242	1	0.0449025	0.017473	0.010175	1	0.463959	1.62822	0.775684	1	0.00913473	0.0152375	0.548847	1	-0.0101926	0.029898	0.733169	1
C22orf15	OID40892	-0.135636	0.384422	0.724216	1	-0.0306284	0.0136635	0.0249857	1	-0.0201477	0.0137695	0.144292	1	-0.172782	0.488749	0.723891	1	0.0325575	0.353615	0.92669	1	-0.0368079	0.373788	0.921608	1	-0.213659	0.325964	0.512554	1	0.791872	0.910872	0.385234	1	-0.513237	1.24277	0.679905	1	-0.070903	0.455904	0.876521	1	-0.206308	1.08426	0.849212	1	-0.00843567	0.0251726	0.73773	1	-0.0153785	0.0480563	0.748961	1	-0.0378517	0.0539759	0.483134	1	-0.0500654	0.0474779	0.291655	1	1.68821	5.56413	0.761577	1	-0.0243496	0.042856	0.569918	1	-0.0195236	0.0997105	0.844764	1
C22orf31	OID40893	0.306461	0.342425	0.370801	1	-0.00413813	0.0126091	0.742772	1	-0.0189714	0.0111919	0.0909434	1	0.00556095	0.438277	0.989883	1	-0.164753	0.318226	0.604946	1	-0.104214	0.335941	0.756563	1	0.101119	0.292444	0.729698	1	-1.17272	0.826638	0.156826	1	1.8836	1.13153	0.0969117	1	-0.336928	0.419214	0.42218	1	2.42212	0.979712	0.0138984	1	0.000908879	0.0227048	0.96809	1	0.107389	0.0428276	0.0121596	1	0.000656673	0.0484371	0.989183	1	0.0323782	0.0425124	0.446289	1	0.0512695	4.14433	0.99013	1	-0.0506828	0.0386985	0.190303	1	0.0323122	0.074478	0.664398	1
C22orf42	OID40894	-0.291791	0.362113	0.420358	1	0.00113062	0.0132085	0.931786	1	-0.01685	0.0117606	0.152811	1	1.02995	0.457286	0.0248525	1	0.914954	0.331208	0.00600811	1	0.954193	0.349531	0.00662051	1	0.154529	0.307058	0.615065	1	1.32964	0.860599	0.123183	1	-0.317889	1.19611	0.790574	1	0.483203	0.441323	0.274382	1	-0.04316	1.0384	0.966869	1	-0.0452201	0.0237053	0.057195	1	0.0578379	0.0452674	0.201357	1	0.0571853	0.0504254	0.25677	1	0.0540127	0.0445522	0.225379	1	-2.3045	3.98391	0.562959	1	0.0471642	0.0407507	0.247115	1	0.00503935	0.0764351	0.947434	1
C2orf16	OID40895	0.0514892	0.210686	0.80693	1	-0.0101563	0.00749934	0.175641	1	0.00137094	0.00693296	0.843359	1	-0.0425977	0.260951	0.870413	1	-0.353928	0.188476	0.061155	1	-0.250839	0.199484	0.209347	1	0.313427	0.173428	0.0714892	1	-0.312587	0.491288	0.525004	1	0.300515	0.695912	0.666144	1	0.281458	0.255656	0.2718	1	0.741113	0.603822	0.220518	1	-0.02037	0.0139124	0.143982	1	0.0236481	0.0265512	0.373111	1	-0.00736632	0.0291767	0.800676	1	0.0197862	0.0262141	0.450374	1	-2.76623	2.6232	0.291642	1	0.00977684	0.0238354	0.681673	1	-1.05e-05	0.0458862	0.999817	1
C2orf68	OID40896	0.735033	0.291128	0.0115773	1	0.00555864	0.010169	0.584636	1	0.0108071	0.00946248	0.254245	1	0.172711	0.369882	0.640817	1	0.244435	0.265561	0.357959	1	0.22055	0.281581	0.433984	1	-0.0585607	0.246801	0.812571	1	0.289792	0.685089	0.672575	1	2.06605	0.909725	0.0239376	1	0.0886452	0.332859	0.790227	1	1.51236	0.800639	0.0599259	1	0.024604	0.0189263	0.194484	1	0.0215064	0.0364285	0.554941	1	-0.0825588	0.0403898	0.0409488	1	0.0258297	0.0361909	0.475409	1	-3.28906	3.73179	0.378121	1	-0.0971774	0.0309461	0.00168823	0.521764	0.0283602	0.0680563	0.676886	1
C2orf73	OID40897	0.0248662	0.185658	0.893453	1	-0.00293284	0.00681553	0.666965	1	0.00463417	0.00604659	0.443942	1	-0.0992757	0.236471	0.674844	1	-0.224882	0.171659	0.190947	1	-0.183558	0.181211	0.311707	1	0.114831	0.157748	0.467085	1	-0.236614	0.445349	0.595525	1	-0.798437	0.612286	0.193109	1	-0.0799123	0.226671	0.724665	1	-1.15027	0.529697	0.0305595	1	0.0080783	0.0122559	0.510206	1	0.027059	0.0232972	0.245451	1	0.0107871	0.0261931	0.680464	1	0.0225453	0.0229427	0.325766	1	-4.412	2.60919	0.0908465	1	0.00100851	0.0211509	0.96197	1	0.0776708	0.0465134	0.0949474	1
C2orf80	OID40898	-0.491308	0.292886	0.0934506	1	0.00518659	0.0112936	0.646053	1	-0.00252989	0.00985487	0.79755	1	0.78397	0.381439	0.0405155	1	0.461436	0.279411	0.0994419	1	0.57533	0.29365	0.0507912	1	0.310265	0.255588	0.225509	1	0.492997	0.723622	0.4961	1	0.00272348	1.00602	0.997841	1	-0.111018	0.373318	0.766357	1	0.0369631	0.871059	0.966175	1	0.00379901	0.0198218	0.848111	1	-0.0692095	0.037355	0.0639178	1	-0.0590375	0.0419276	0.159107	1	-0.0465854	0.036805	0.205607	1	5.47464	2.97463	0.0657031	1	-0.0110899	0.0341449	0.745341	1	0.0187792	0.0573398	0.743284	1
C2orf81	OID40899	-0.577947	0.444123	0.193148	1	0.00601108	0.0165455	0.716377	1	0.00425565	0.0148947	0.775263	1	0.425467	0.57261	0.457906	1	0.699633	0.415989	0.0933936	1	0.605285	0.439077	0.168819	1	-0.262057	0.382245	0.493386	1	-1.16447	1.07447	0.27916	1	-0.0611882	1.48762	0.967216	1	0.499315	0.546107	0.361292	1	-0.681798	1.29382	0.598553	1	-0.0141932	0.0297386	0.633446	1	0.000705088	0.0567646	0.99009	1	-0.0635601	0.062837	0.311774	1	0.0124398	0.0554938	0.822628	1	-4.77188	6.29828	0.448661	1	-0.0123262	0.0507425	0.80807	1	-0.204283	0.104057	0.0496256	1
C3orf38	OID40900	-0.157486	0.27147	0.561832	1	-0.00736741	0.00941692	0.434004	1	0.00736222	0.00913124	0.42066	1	-0.0394195	0.344252	0.908897	1	-0.0837658	0.247141	0.734855	1	-0.0606882	0.262059	0.816993	1	-0.0176064	0.229639	0.938928	1	0.419423	0.63349	0.508378	1	-0.233808	0.850455	0.783581	1	-0.130559	0.309742	0.673746	1	0.513978	0.745056	0.490838	1	-0.0272583	0.0174975	0.120193	1	0.00189652	0.0337141	0.95514	1	-0.0621216	0.0378129	0.10041	1	-0.0210388	0.0333571	0.528228	1	2.9461	3.19373	0.356286	1	-0.0423408	0.0296841	0.15376	1	0.00238397	0.0563702	0.966267	1
C3orf62	OID40901	-0.180327	0.204164	0.377104	1	0.00582481	0.00695329	0.402196	1	-0.00375729	0.00681854	0.581963	1	0.156787	0.255794	0.540292	1	0.0344081	0.183616	0.851462	1	0.0744017	0.194703	0.702592	1	0.143714	0.170586	0.400076	1	0.192916	0.471307	0.682575	1	-0.426901	0.629599	0.498322	1	-0.345815	0.228142	0.130892	1	-0.330691	0.552444	0.549923	1	0.0128319	0.0130228	0.325158	1	-0.0117569	0.0251298	0.639895	1	0.0160751	0.0280392	0.566434	1	0.0318313	0.0247723	0.198807	1	2.5502	2.26873	0.260986	1	0.0280158	0.0217456	0.197626	1	0.0677123	0.0401785	0.091933	1
C3orf70	OID40902	-0.721378	0.408911	0.0777076	1	-0.0362619	0.0143498	0.0115043	1	-0.018341	0.0139755	0.190257	1	0.648571	0.512656	0.206591	1	0.228791	0.370866	0.537669	1	0.370335	0.391988	0.34538	1	0.440859	0.341993	0.198143	1	-1.23758	0.96345	0.199796	1	-0.981728	1.30679	0.453088	1	0.104971	0.479027	0.82671	1	-0.27845	1.14351	0.807773	1	-0.0085786	0.0266511	0.747726	1	-0.0316073	0.0509491	0.535014	1	-0.0844113	0.0569736	0.13845	1	-0.0668998	0.0502274	0.182881	1	-4.36172	4.93143	0.37644	1	-0.0366819	0.0451093	0.416115	1	0.0380659	0.0920326	0.679157	1
C4orf46	OID40903	0.0320065	0.492711	0.948206	1	0.000952623	0.0177506	0.9572	1	-0.0177775	0.0163843	0.278648	1	-0.199233	0.626055	0.750475	1	-0.302797	0.453906	0.505115	1	-0.283597	0.479398	0.554482	1	0.221174	0.417681	0.596738	1	-1.39603	1.17489	0.235528	1	0.323591	1.60045	0.839905	1	-0.368831	0.585747	0.529432	1	0.566949	1.39741	0.685223	1	0.023752	0.0324329	0.46442	1	0.00250839	0.0619782	0.967717	1	-0.0406153	0.0696984	0.560076	1	-0.0446517	0.0613065	0.466408	1	-5.418	5.85639	0.354891	1	-0.0396449	0.0550151	0.471144	1	0.0515258	0.111835	0.644993	1
C4orf47	OID40904	-0.00486943	0.157732	0.975372	1	-0.00323429	0.00577943	0.575738	1	0.00460671	0.00523348	0.379327	1	-0.0183874	0.201509	0.927342	1	0.156805	0.145685	0.282458	1	0.101255	0.154063	0.511423	1	-0.176843	0.134211	0.188395	1	-0.372231	0.377518	0.324781	1	-0.0698234	0.519041	0.893069	1	-0.25134	0.191131	0.189479	1	0.2845	0.451388	0.528926	1	0.00527072	0.0104071	0.612834	1	-0.00262498	0.0198584	0.894838	1	0.0123114	0.0222452	0.579963	1	0.00630464	0.0195659	0.747282	1	-0.38353	1.75028	0.826553	1	0.0221859	0.0176665	0.209183	1	0.00341472	0.032553	0.916457	1
C4orf54	OID40905	0.530691	0.378442	0.160824	1	0.00212571	0.0140782	0.879981	1	0.00617264	0.0124848	0.621322	1	0.815795	0.487514	0.0950484	1	0.272315	0.356189	0.445015	1	0.451329	0.375109	0.229624	1	0.4833	0.325678	0.138614	1	-1.41368	0.916568	0.123826	1	1.56734	1.26209	0.215153	1	0.686094	0.464834	0.140971	1	2.01107	1.09241	0.06648	1	-0.0235497	0.0252302	0.351207	1	-0.0360101	0.0479778	0.452919	1	-0.0582125	0.0538147	0.279376	1	-0.0149718	0.0473295	0.751752	1	-3.20341	3.6736	0.383205	1	-0.029242	0.0432355	0.498824	1	0.028724	0.0662715	0.664703	1
C5orf22	OID40906	0.058643	0.255116	0.818195	1	0.0192937	0.00982951	0.0496656	1	0.00137175	0.00880293	0.876263	1	-0.103171	0.331621	0.755882	1	-0.0881491	0.242727	0.716679	1	-0.0930647	0.255353	0.715715	1	-0.0244311	0.221407	0.912193	1	1.15923	0.628193	0.0657594	1	-0.708427	0.887067	0.425014	1	0.403851	0.330768	0.222898	1	-0.673418	0.765066	0.379301	1	-0.0199738	0.017253	0.247714	1	-0.0110237	0.0328189	0.736949	1	-0.0492696	0.0365113	0.177197	1	-0.0302093	0.0319416	0.344266	1	-3.72669	2.99978	0.214119	1	-0.018391	0.0301163	0.541421	1	0.0504617	0.0564667	0.371507	1
C5orf24	OID40907	0.369205	0.289889	0.202803	1	7.28126e-05	0.0109745	0.994706	1	-0.00565109	0.0100264	0.573392	1	0.644882	0.377237	0.0881588	1	0.25613	0.276507	0.354854	1	0.385529	0.290776	0.185654	1	0.408655	0.251895	0.105546	1	0.208545	0.713707	0.770293	1	-1.46874	0.982596	0.135898	1	-0.436887	0.363708	0.230581	1	-1.06621	0.853595	0.212455	1	-0.00279161	0.0195682	0.886633	1	0.0241158	0.037245	0.517313	1	0.0289882	0.041649	0.486422	1	0.0230863	0.0363488	0.525341	1	-3.31425	3.15596	0.293645	1	0.0109612	0.0336549	0.744655	1	0.038419	0.0594574	0.518176	1
C5orf34	OID40908	-0.0652381	0.35721	0.855086	1	0.0186241	0.0132992	0.161396	1	-0.011251	0.0115238	0.329569	1	0.0647864	0.457315	0.887416	1	-0.0487318	0.333221	0.883803	1	-0.00734189	0.35113	0.983329	1	0.0940629	0.305192	0.758086	1	-0.290891	0.864377	0.736653	1	0.131367	1.19435	0.912477	1	0.39854	0.443446	0.369417	1	-0.0697411	1.03381	0.946251	1	-0.0138751	0.0235643	0.55633	1	-0.0292877	0.0449099	0.51431	1	-0.013674	0.050333	0.785876	1	0.0336809	0.0442672	0.446744	1	2.12576	3.96119	0.591512	1	-0.00788251	0.0406087	0.846091	1	0.0325171	0.0744109	0.662116	1
C6orf118	OID40909	-0.345655	0.691677	0.617262	1	-0.06336	0.0276517	0.0219426	1	0.00522815	0.0233023	0.822626	1	0.985718	0.906656	0.277672	1	1.25759	0.668516	0.0607221	1	1.157	0.701082	0.099727	1	-0.227231	0.606446	0.708113	1	0.360314	1.74563	0.836585	1	0.506113	2.49341	0.839258	1	0.596046	0.939078	0.525995	1	-0.900718	2.13937	0.673979	1	0.0178158	0.0475271	0.70799	1	-0.0201079	0.0907091	0.824568	1	-0.026033	0.100522	0.795653	1	-0.00480814	0.0882902	0.95657	1	10.6803	7.38469	0.148099	1	-0.0679324	0.084275	0.420197	1	0.0123724	0.130949	0.924726	1
C6orf163	OID40910	-0.576902	0.325192	0.0760571	1	0.00507318	0.0121637	0.676624	1	-0.00508625	0.0107537	0.636521	1	-0.308669	0.42324	0.466251	1	-0.248588	0.308241	0.420459	1	-0.269126	0.32492	0.408011	1	-0.0121973	0.282692	0.965606	1	0.127605	0.793712	0.872361	1	1.91795	1.09866	0.0817703	1	-0.00122962	0.406783	0.99759	1	1.39988	0.95682	0.144347	1	0.0285558	0.022031	0.195707	1	0.0254711	0.042087	0.545046	1	0.0491337	0.0463621	0.289244	1	0.0379855	0.0407833	0.351648	1	9.98345	4.02193	0.0130554	1	0.0178032	0.0372762	0.632932	1	0.0463223	0.0784089	0.554669	1
C7orf25	OID40911	-0.0503355	0.358983	0.888489	1	9.02508e-05	0.0134424	0.994643	1	-0.013493	0.012057	0.263863	1	-0.0440589	0.464162	0.924426	1	0.428998	0.337746	0.204773	1	0.273131	0.356363	0.443873	1	-0.498467	0.308793	0.107278	1	1.69579	0.868283	0.0515501	1	3.45017	1.19113	0.00401419	0.887181	0.562146	0.44327	0.205667	1	3.17887	1.03462	0.00228474	0.624277	-0.0121795	0.0239725	0.611704	1	0.0504727	0.0456252	0.26862	1	-0.146642	0.0505202	0.00370022	0.841977	0.0308379	0.0452783	0.495825	1	3.28133	4.18917	0.433457	1	-0.181006	0.0398241	5.48981e-06	0.012262	0.0707906	0.0812574	0.383651	1
C8orf33	OID40912	0.978632	0.59831	0.101911	1	-0.0298635	0.0205844	0.146839	1	-0.0223882	0.01938	0.248812	1	0.485294	0.753624	0.520005	1	-0.0738849	0.541586	0.891563	1	0.0939849	0.574029	0.870036	1	0.582807	0.502536	0.246906	1	2.09899	1.384	0.130322	1	-0.775326	1.89403	0.682587	1	-0.160155	0.692221	0.817215	1	-0.631073	1.65751	0.70367	1	0.00657215	0.0389053	0.865951	1	0.102331	0.074643	0.170396	1	0.148032	0.0825171	0.072821	1	0.14556	0.0731791	0.0466914	1	0.0843393	7.56394	0.991104	1	0.0531132	0.0649415	0.413435	1	-0.0582973	0.139893	0.676877	1
C8orf34	OID40913	-0.106621	0.269804	0.69271	1	0.00276821	0.00971444	0.775676	1	0.00464395	0.00878454	0.597378	1	0.227774	0.344079	0.508372	1	0.066083	0.249268	0.791069	1	0.117549	0.263357	0.655595	1	0.208869	0.229513	0.363355	1	-0.790024	0.641523	0.218944	1	0.61988	0.873975	0.478694	1	0.0471874	0.320417	0.883027	1	0.0969905	0.763091	0.898938	1	0.0402105	0.0175684	0.0226555	1	0.0299363	0.0339716	0.3782	1	0.0260088	0.0378706	0.49222	1	0.0216766	0.0333538	0.515758	1	-2.68234	2.85911	0.348155	1	0.0113757	0.0299565	0.704138	1	-0.0621191	0.0552354	0.260748	1
C8orf58	OID40914	0.276016	0.369426	0.454975	1	0.0104042	0.0148249	0.482803	1	0.00896425	0.0122782	0.465896	1	0.439469	0.491147	0.371505	1	0.118432	0.362854	0.744309	1	0.229744	0.380416	0.546258	1	0.36588	0.327878	0.26522	1	0.56582	0.942143	0.548491	1	-2.06936	1.38013	0.134595	1	-0.689178	0.519173	0.18516	1	-0.593732	1.18821	0.617586	1	-0.0198234	0.0263344	0.452105	1	-0.0357876	0.0492318	0.467275	1	-0.056842	0.0540954	0.293363	1	-0.0333018	0.0470121	0.478717	1	-3.94574	4.02425	0.326844	1	-0.0399053	0.0449226	0.374372	1	-0.0896842	0.0749798	0.231653	1
C9orf152	OID40915	-0.341023	0.249821	0.172232	1	-0.00235026	0.0101333	0.816589	1	-0.00333297	0.00843931	0.693166	1	-0.268458	0.331831	0.419042	1	-0.349629	0.244828	0.1541	1	-0.320917	0.256739	0.212097	1	0.0953872	0.221947	0.667622	1	-0.563014	0.637004	0.377346	1	-0.272113	0.901582	0.762956	1	-0.0542948	0.337604	0.87232	1	-0.171125	0.776059	0.825596	1	-0.00446331	0.0173327	0.796932	1	-0.0324725	0.03257	0.318763	1	-0.0417203	0.0365451	0.253615	1	-0.0640335	0.0316947	0.0433501	1	-2.6266	2.88271	0.362214	1	-0.0177684	0.0304788	0.559909	1	-0.0247989	0.0519909	0.633372	1
C9orf43	OID40916	-0.0896077	0.28929	0.756751	1	-0.000805792	0.0114723	0.944004	1	0.00487906	0.00978143	0.618253	1	0.536285	0.377448	0.156201	1	0.272943	0.27795	0.326718	1	0.367184	0.291649	0.208798	1	0.265048	0.252442	0.294429	1	0.0124082	0.724736	0.986349	1	1.00436	1.01593	0.323493	1	-0.119553	0.379395	0.752859	1	0.782356	0.877197	0.373019	1	0.0228473	0.019734	0.2477	1	0.0527993	0.0373913	0.157929	1	0.0475227	0.0417009	0.254449	1	0.0145971	0.0364805	0.689058	1	4.20588	3.13417	0.179615	1	0.00655859	0.0344686	0.849092	1	-0.0212137	0.0597814	0.722699	1
CA5B	OID40917	-0.375223	0.273409	0.169943	1	-0.0203835	0.00971024	0.0358018	1	-0.00949523	0.0092722	0.30651	1	-0.0678321	0.352611	0.847552	1	-0.114253	0.254884	0.654228	1	-0.0961495	0.269578	0.721537	1	0.02763	0.235281	0.906577	1	0.353466	0.654315	0.589398	1	0.0195316	0.88299	0.982368	1	-0.161877	0.322215	0.615827	1	0.571402	0.771641	0.459566	1	-0.0223535	0.0180084	0.215301	1	-0.0133751	0.0345678	0.698813	1	0.00628384	0.039447	0.873434	1	0.0180499	0.0340235	0.595757	1	-2.95349	3.16074	0.350082	1	0.0185933	0.030943	0.547913	1	0.0258122	0.0551913	0.64001	1
CABIN1	OID40918	0.222809	0.210192	0.289133	1	-0.015853	0.00741848	0.0326013	1	0.0127865	0.00699967	0.0685847	1	-0.257669	0.268831	0.338422	1	-0.0796412	0.194282	0.682095	1	-0.143451	0.205459	0.485482	1	-0.166737	0.179294	0.352977	1	-0.486553	0.498552	0.329772	1	0.612152	0.676106	0.365979	1	0.0870776	0.24732	0.725051	1	0.374858	0.590831	0.526246	1	0.00980811	0.0137978	0.477637	1	0.0022699	0.0265357	0.931831	1	-0.0663759	0.0296519	0.025188	1	-0.0518695	0.0259272	0.0454373	1	1.33009	2.33038	0.568161	1	-0.0492804	0.0236107	0.0368696	1	-0.0383122	0.0441516	0.385536	1
CABP7	OID40919	0.115405	0.319784	0.718186	1	0.00227086	0.0118557	0.848101	1	0.00481345	0.0109328	0.660008	1	0.803841	0.409893	0.0505718	1	0.772645	0.297236	0.00969089	1	0.791119	0.31358	0.012034	1	0.0489679	0.27484	0.858682	1	-0.0292349	0.778149	0.97005	1	0.968819	1.06674	0.364418	1	-0.0351799	0.393111	0.92875	1	0.927056	0.926983	0.317961	1	0.00851752	0.0213155	0.689681	1	0.0366842	0.0405219	0.36531	1	-0.0271289	0.0453445	0.54965	1	0.0167816	0.0398415	0.673604	1	-0.0962468	3.30161	0.976744	1	-0.0236015	0.0365689	0.518669	1	-0.0514912	0.0635066	0.41748	1
CABYR	OID40920	-0.245701	0.292771	0.401341	1	-0.0230412	0.0113862	0.0430107	1	-0.0108139	0.00960664	0.261082	1	0.0246183	0.378918	0.948231	1	-0.243261	0.277626	0.381449	1	-0.152481	0.291931	0.601745	1	0.23482	0.252688	0.35332	1	-0.793517	0.72201	0.272446	1	-1.82178	1.01924	0.0746646	1	0.938859	0.381704	0.0143518	1	-2.20712	0.872259	0.0117959	1	-0.0182601	0.0197148	0.354927	1	-0.0421049	0.0372249	0.258016	1	-0.0618962	0.0416909	0.137638	1	-0.0306782	0.0365602	0.401405	1	-0.625261	2.93853	0.831498	1	-0.0263457	0.0344943	0.445004	1	-0.0823588	0.0548108	0.132942	1
CALML6	OID40921	-0.00216991	0.169943	0.989813	1	-0.00291306	0.00623603	0.640404	1	0.000319148	0.00560988	0.954665	1	-0.196654	0.216523	0.364311	1	-0.0729398	0.157111	0.642726	1	-0.113829	0.165863	0.492945	1	-0.121262	0.144505	0.401893	1	0.204516	0.406926	0.615554	1	-0.327675	0.555519	0.555697	1	-0.534536	0.203204	0.00896416	1	0.150416	0.48411	0.756213	1	0.00649574	0.0111802	0.561587	1	0.0215272	0.0214368	0.315275	1	0.00652032	0.0239552	0.785477	1	0.0121248	0.0211089	0.5657	1	1.32342	1.95097	0.497556	1	-0.00394398	0.0190075	0.835622	1	0.0105605	0.0364555	0.772059	1
CAPN8	OID40922	0.0239105	0.157433	0.879283	1	-0.000938888	0.00606719	0.87702	1	0.00312985	0.00521109	0.548502	1	0.0805883	0.205408	0.695029	1	0.0178849	0.150573	0.905511	1	0.0375154	0.15833	0.812824	1	0.067977	0.137117	0.620348	1	0.0471633	0.389575	0.903704	1	-0.375219	0.543443	0.490348	1	-0.153263	0.2022	0.448979	1	-0.220569	0.47008	0.639187	1	-0.00387644	0.0106502	0.716075	1	-0.00263922	0.020519	0.897655	1	-0.0251723	0.0226107	0.265584	1	-0.0214098	0.0197979	0.279511	1	-0.0928531	1.88661	0.960747	1	-0.0265592	0.0184783	0.150628	1	0.0196137	0.0331954	0.554617	1
CAPRIN2	OID40923	-0.0832854	0.166728	0.617407	1	0.0036105	0.00577405	0.531776	1	-0.00857482	0.00545344	0.116806	1	-0.11345	0.211518	0.592032	1	-0.179325	0.151656	0.23782	1	-0.159274	0.160868	0.322788	1	0.0583976	0.141173	0.679364	1	0.0418009	0.390681	0.914858	1	0.399606	0.519431	0.442378	1	0.108222	0.188814	0.567063	1	0.224868	0.455807	0.622154	1	0.0031616	0.0107503	0.768866	1	0.0528112	0.0204859	0.00993928	1	0.0233841	0.0231479	0.312397	1	0.00747375	0.02048	0.715165	1	0.181666	2.1789	0.933554	1	-0.0164383	0.0179933	0.360938	1	-0.0338204	0.0378779	0.371921	1
CASP8AP2	OID40925	-0.088482	0.27238	0.745296	1	-0.0181477	0.0103468	0.0794412	1	0.00273141	0.00903404	0.76257	1	0.358343	0.348191	0.304045	1	0.174669	0.254726	0.493298	1	0.232341	0.268076	0.386636	1	0.145266	0.232688	0.532801	1	0.343132	0.67211	0.609975	1	-0.150856	0.933069	0.871652	1	-0.204726	0.346068	0.554534	1	0.252214	0.808506	0.755253	1	0.0112306	0.0183917	0.541803	1	-0.0206468	0.0348287	0.553309	1	0.0394095	0.0390748	0.313182	1	0.0279542	0.0341589	0.413152	1	-1.14504	3.19634	0.720167	1	0.0523386	0.0315728	0.0973754	1	0.122691	0.0563933	0.0295829	1
CASZ1	OID40926	0.138033	0.240167	0.56547	1	0.0021189	0.00839027	0.800622	1	-0.00827427	0.00825132	0.316657	1	0.427282	0.304705	0.161647	1	0.452707	0.218857	0.0392988	1	0.449375	0.231886	0.0533914	1	-0.0341777	0.203872	0.866954	1	-0.581619	0.576514	0.313755	1	-0.368268	0.761947	0.629238	1	-0.335324	0.276967	0.227144	1	-0.564034	0.665825	0.397611	1	0.0158242	0.0156151	0.311566	1	0.0122266	0.02998	0.683403	1	-0.0177163	0.0334135	0.595964	1	0.0160434	0.0296239	0.588115	1	-0.805547	3.20296	0.801427	1	-0.00694962	0.0262979	0.791576	1	0.0485785	0.0530188	0.359536	1
CBLL2	OID40927	-0.0334594	0.162278	0.836646	1	0.00325747	0.00605078	0.590332	1	-0.00375216	0.00545248	0.491804	1	-0.033645	0.207044	0.870994	1	0.0470528	0.150328	0.754447	1	0.0159845	0.158683	0.919815	1	-0.075252	0.13811	0.58615	1	-0.102629	0.38912	0.792121	1	-0.430124	0.537234	0.423917	1	-0.211085	0.198204	0.287716	1	-0.341386	0.467147	0.465403	1	0.0126719	0.0107565	0.239513	1	0.0121588	0.0205891	0.554824	1	0.0209281	0.0230201	0.363286	1	0.00665802	0.0202067	0.741781	1	-1.35852	1.8909	0.47248	1	0.00680903	0.0185956	0.714243	1	0.035966	0.0347483	0.300648	1
CBR3	OID40928	0.164846	0.497028	0.740143	1	-0.00642981	0.0187957	0.732284	1	0.0104556	0.0168851	0.536176	1	0.0506867	0.640065	0.936922	1	0.417627	0.467438	0.372169	1	0.302806	0.49223	0.538797	1	-0.434089	0.426677	0.309607	1	2.01204	1.2101	0.097189	1	2.19393	1.69157	0.195459	1	0.61619	0.628822	0.327819	1	1.30569	1.46596	0.37368	1	0.00597605	0.0333668	0.857953	1	0.0362243	0.0632186	0.566644	1	-0.043221	0.0705812	0.5403	1	-0.00380416	0.0619505	0.951036	1	3.18814	5.76877	0.5805	1	-0.0277612	0.0576331	0.630027	1	0.13732	0.108591	0.206027	1
CBX4	OID40929	-0.0212954	0.194163	0.912665	1	-0.0149222	0.00721137	0.0385223	1	-0.00518867	0.00650944	0.42594	1	-0.0667477	0.25075	0.790232	1	0.0444459	0.182951	0.80818	1	0.00901656	0.192772	0.962718	1	-0.114527	0.167284	0.493985	1	0.136093	0.476236	0.775211	1	-0.709456	0.650621	0.276297	1	0.244571	0.240049	0.309078	1	-0.580608	0.565519	0.305271	1	-0.00935762	0.0129708	0.47108	1	0.0332734	0.0245651	0.175577	1	0.0413169	0.0276153	0.134613	1	0.04752	0.0241097	0.0487246	1	-2.08598	2.38281	0.381341	1	0.0134293	0.0222667	0.546434	1	-0.0445388	0.0430878	0.301288	1
CBY1	OID40930	0.932626	0.309276	0.00256545	0.670917	0.0127603	0.0108095	0.237811	1	0.0105696	0.0102351	0.302504	1	-0.511656	0.394767	0.195744	1	0.0236019	0.283902	0.933792	1	-0.149473	0.300974	0.61975	1	-0.527426	0.262646	0.0453583	1	0.648468	0.72765	0.373492	1	2.6052	0.962894	0.00725923	1	0.837833	0.349241	0.0172186	1	1.38228	0.851615	0.105682	1	0.0232769	0.020175	0.249408	1	0.0278494	0.0387855	0.472735	1	-0.0402703	0.0432073	0.351323	1	-0.0315642	0.0383756	0.410789	1	1.02272	4.0479	0.800536	1	-0.0538917	0.0333883	0.106508	1	-0.00320816	0.0772121	0.966858	1
CC2D1B	OID40931	-0.177416	0.467893	0.704553	1	0.0179911	0.0176128	0.307027	1	-0.0348388	0.0152754	0.0231702	1	0.243425	0.587963	0.679089	1	-0.440431	0.428302	0.304431	1	-0.209007	0.451739	0.643856	1	0.647529	0.39119	0.0986659	1	-0.971772	1.13451	0.392225	1	-0.366228	1.59195	0.818181	1	-0.451204	0.591841	0.446352	1	1.41256	1.37427	0.304677	1	-0.0352787	0.031213	0.259076	1	0.0093651	0.0592366	0.874381	1	-0.0507695	0.0660288	0.441953	1	0.013161	0.0578801	0.820125	1	-0.640751	4.41392	0.88458	1	-0.0504458	0.0536797	0.347342	1	-0.0124798	0.0842879	0.882294	1
CCDC117	OID40932	0.173723	0.454093	0.702038	1	0.0161392	0.0169402	0.340734	1	-0.00254333	0.016251	0.875726	1	0.2628	0.580546	0.65103	1	-0.0385311	0.422372	0.92736	1	0.0660982	0.445461	0.882118	1	0.259027	0.387324	0.504041	1	0.521714	1.09718	0.634702	1	3.31955	1.50753	0.0283264	1	-0.239406	0.558792	0.668626	1	2.99504	1.3091	0.022728	1	0.058404	0.0300568	0.052739	1	0.0623817	0.0574286	0.27737	1	-0.038656	0.0643756	0.548189	1	0.0994212	0.0565128	0.0785316	1	-5.73853	5.3603	0.284367	1	-0.0627373	0.0517154	0.225082	1	0.0687742	0.0938651	0.463747	1
CCDC125	OID40933	0.515716	0.236279	0.0290609	1	-0.00436939	0.00861154	0.611883	1	0.0102007	0.00806675	0.206868	1	0.139181	0.3052	0.648619	1	0.227005	0.220901	0.304771	1	0.197388	0.233464	0.398367	1	-0.114333	0.203584	0.574709	1	0.764014	0.588206	0.194791	1	0.695146	0.773963	0.369784	1	-0.0693388	0.284065	0.807334	1	0.0408243	0.675442	0.951841	1	0.0226081	0.0156309	0.148916	1	0.00433947	0.0304618	0.88672	1	0.0189575	0.0338621	0.575585	1	0.0327754	0.0297092	0.269937	1	0.611951	2.65447	0.817676	1	0.018988	0.0265818	0.475027	1	0.0130298	0.0501036	0.794819	1
CCDC127	OID40934	0.511277	0.363978	0.160113	1	0.00704792	0.0141192	0.617657	1	0.00135726	0.0120464	0.91036	1	0.251686	0.474367	0.596023	1	-0.0322611	0.348143	0.926216	1	0.0656311	0.365968	0.857767	1	0.302699	0.316528	0.339524	1	1.11029	0.908046	0.222184	1	-1.0637	1.26902	0.402459	1	-0.319322	0.472068	0.499223	1	-0.209288	1.09889	0.849057	1	-0.00117262	0.024851	0.96239	1	-0.0533402	0.0473575	0.260026	1	-0.0596277	0.0524765	0.255842	1	-0.00337182	0.045976	0.941537	1	-9.3573	4.28005	0.0287966	1	-0.0146203	0.0432187	0.735146	1	-0.0182409	0.0779374	0.81495	1
CCDC137	OID40936	-0.111755	0.183259	0.541982	1	-0.00229101	0.00666008	0.730853	1	-0.0105414	0.00618559	0.0892222	1	0.0511283	0.235775	0.828436	1	0.0153095	0.170957	0.92869	1	0.0287513	0.180545	0.873557	1	0.0231428	0.157332	0.883132	1	-0.237011	0.439445	0.589979	1	-0.0334042	0.599526	0.955601	1	-0.0796992	0.220356	0.71785	1	0.115073	0.522437	0.825801	1	0.000875239	0.0120927	0.94234	1	0.055385	0.0229522	0.0158193	1	0.0665098	0.0257158	0.00970001	1	0.0614272	0.0225249	0.00638981	1	-1.47707	2.11448	0.484833	1	0.0259887	0.0205327	0.205613	1	0.0196597	0.03826	0.60736	1
CCDC138	OID40937	-0.0665879	0.169161	0.693849	1	0.00269329	0.00604232	0.655787	1	-0.00648363	0.00560685	0.248305	1	0.198455	0.215321	0.357273	1	-0.0337172	0.155924	0.828915	1	0.0441153	0.164794	0.789075	1	0.248726	0.143248	0.0833023	1	-0.259259	0.400149	0.51746	1	0.119792	0.544319	0.825955	1	-0.31912	0.199456	0.110713	1	0.225939	0.474578	0.634334	1	0.00910456	0.0110277	0.409563	1	0.0332941	0.0210606	0.113907	1	0.00326471	0.0238171	0.890972	1	0.0126915	0.0208756	0.543214	1	-4.57808	1.72175	0.00783796	1	-0.0162674	0.0186741	0.383686	1	-0.0074981	0.0333499	0.822111	1
CCDC14	OID40938	0.326829	0.220095	0.137558	1	-0.00168635	0.00750746	0.822273	1	-0.00218328	0.00710588	0.758846	1	0.329501	0.276639	0.234399	1	0.234838	0.19846	0.237504	1	0.274504	0.2104	0.192852	1	0.0752179	0.184738	0.684137	1	0.61201	0.507073	0.228365	1	0.546722	0.678775	0.421296	1	-0.536844	0.243316	0.0283581	1	0.89844	0.595811	0.132726	1	0.00646374	0.0141109	0.647207	1	0.00146328	0.0274829	0.957538	1	-0.0291206	0.0308364	0.344988	1	0.0335269	0.026888	0.21243	1	0.488123	2.45195	0.842204	1	0.00373743	0.0245702	0.879098	1	0.0785311	0.0471151	0.0955557	1
CCDC140	OID40939	-0.0632365	0.389853	0.871144	1	-0.0144037	0.0147967	0.330333	1	-0.0125835	0.0129544	0.332032	1	-0.0802819	0.503046	0.873285	1	-0.223726	0.366394	0.541807	1	-0.164173	0.3862	0.670998	1	0.116723	0.335715	0.728262	1	-0.0533223	0.948235	0.955185	1	3.01782	1.30698	0.0215125	1	0.41236	0.488831	0.399506	1	1.81253	1.1374	0.111891	1	0.0132566	0.0260709	0.611408	1	0.0285103	0.0494761	0.56445	1	0.0217564	0.0554869	0.694985	1	0.0656901	0.0484621	0.17526	1	5.80605	5.15587	0.260122	1	0.0125341	0.044699	0.779162	1	-0.0285891	0.0985692	0.771785	1
CCDC144CP	OID40940	0.07991	0.433266	0.853671	1	-0.0300621	0.0156121	0.0541589	1	0.00780861	0.0143204	0.585905	1	0.0659666	0.553725	0.905231	1	-0.10766	0.401273	0.788616	1	-0.0546112	0.423885	0.897555	1	0.186003	0.369389	0.614866	1	0.198546	1.03093	0.847387	1	0.384252	1.41393	0.785983	1	-0.661734	0.51987	0.204083	1	0.975447	1.2312	0.428768	1	0.0190778	0.0285763	0.504796	1	-0.0197557	0.0549605	0.719256	1	-0.00765668	0.0606637	0.899562	1	-0.0390116	0.0538571	0.468849	1	1.13301	5.02253	0.821524	1	-0.0376559	0.0483915	0.436481	1	0.0150855	0.0950163	0.873852	1
CCDC148	OID40941	-0.415479	0.222778	0.062183	1	-0.00544776	0.00867848	0.53018	1	-0.00745285	0.00768222	0.332663	1	0.280714	0.291586	0.336294	1	-0.0952502	0.214046	0.656567	1	0.0287111	0.225062	0.898555	1	0.378368	0.193916	0.0517626	1	-0.160923	0.559081	0.773629	1	0.567096	0.776844	0.465847	1	0.0770029	0.289874	0.790668	1	0.919111	0.669543	0.170642	1	-0.0197931	0.0151239	0.191416	1	-0.0144569	0.0287007	0.614464	1	-0.0132705	0.0321645	0.679913	1	-0.0102004	0.0280628	0.716243	1	-2.56486	2.80988	0.361347	1	0.000343584	0.0264094	0.98962	1	0.0529905	0.0517055	0.305433	1
CCDC157	OID40942	0.113743	0.18761	0.544334	1	-0.000502801	0.00668899	0.940081	1	-0.00124174	0.00623203	0.842182	1	-0.190153	0.237075	0.422999	1	-0.127898	0.171184	0.455445	1	-0.144368	0.181071	0.425772	1	-0.0575515	0.158253	0.716306	1	0.0266529	0.443635	0.952127	1	-0.340103	0.602341	0.572731	1	-0.234895	0.220445	0.287544	1	-0.393533	0.52576	0.454702	1	0.0161394	0.0122136	0.187186	1	0.0107519	0.0234313	0.646329	1	-0.0189039	0.0264929	0.475507	1	0.0084741	0.0232307	0.715276	1	-2.297	2.04645	0.261679	1	-0.00980919	0.0210341	0.640966	1	0.0300248	0.0380174	0.429666	1
CCDC168	OID40943	-0.0362968	0.147376	0.80546	1	0.00100808	0.00540876	0.852147	1	-0.00382547	0.00485437	0.431195	1	-0.374175	0.187542	0.0467145	1	-0.200671	0.136511	0.142371	1	-0.255863	0.143904	0.0761779	1	-0.172659	0.125488	0.169637	1	-0.33844	0.3539	0.339538	1	0.737867	0.482355	0.127062	1	0.0506304	0.178192	0.776506	1	0.471719	0.420315	0.262536	1	0.0150055	0.00972674	0.123739	1	0.0261754	0.0185958	0.15925	1	0.0156319	0.0207922	0.452163	1	0.010583	0.0182716	0.562451	1	2.0897	1.62863	0.199456	1	-0.00109191	0.0165623	0.947436	1	-0.015437	0.0303635	0.611168	1
CCDC169	OID40944	0.145377	0.226212	0.520447	1	-0.000823554	0.00847394	0.922578	1	-0.00393405	0.00736345	0.593492	1	0.174273	0.292518	0.551673	1	0.163638	0.212799	0.442368	1	0.161041	0.224417	0.473431	1	0.0449397	0.195301	0.81813	1	-0.501139	0.549218	0.362107	1	0.837445	0.758372	0.270234	1	0.157004	0.281134	0.576909	1	0.774273	0.657789	0.239936	1	-0.00269617	0.0150916	0.858304	1	0.033733	0.0286403	0.23887	1	0.0163305	0.0321448	0.611433	1	0.0175256	0.0282045	0.534353	1	-3.42279	2.86807	0.232707	1	0.00192797	0.0259375	0.940747	1	0.106917	0.0564008	0.0580045	1
CCDC170	OID40945	0.332517	0.624225	0.59425	1	0.00870817	0.0220562	0.692978	1	0.0146213	0.0207641	0.481805	1	0.475849	0.79658	0.550618	1	0.0791684	0.574214	0.890417	1	0.204992	0.607869	0.736133	1	0.431487	0.531251	0.417181	1	-1.54589	1.47153	0.294216	1	0.0671128	1.98968	0.973115	1	0.416961	0.725886	0.566186	1	-1.74802	1.73677	0.314995	1	0.0613328	0.0406111	0.131875	1	0.192045	0.0774046	0.0130995	1	0.165476	0.0888492	0.0625408	1	0.15542	0.0767628	0.0429009	1	0.671023	6.18642	0.913625	1	0.0710815	0.069907	0.309248	1	0.0725878	0.117326	0.536124	1
CCDC197	OID40946	-0.174383	0.243623	0.47412	1	-0.0163272	0.00886302	0.0654499	1	-0.00363958	0.00841942	0.665798	1	-0.450501	0.310644	0.147796	1	-0.285417	0.225618	0.206616	1	-0.344598	0.237995	0.148442	1	-0.189019	0.207652	0.363238	1	-0.377503	0.586051	0.51988	1	1.24832	0.798784	0.119081	1	-0.130527	0.294973	0.658446	1	1.01968	0.696139	0.143913	1	0.0124255	0.0161263	0.441479	1	0.0174294	0.0307576	0.570939	1	0.013556	0.0344576	0.694016	1	0.00841408	0.0304536	0.782324	1	-1.97388	2.77577	0.477015	1	-0.0206921	0.0276971	0.455012	1	0.00661696	0.0486662	0.891848	1
CCDC24	OID40947	-0.254039	0.229687	0.268718	1	0.016752	0.00850266	0.0488145	1	0.00388937	0.00766974	0.612399	1	0.0499596	0.296535	0.866294	1	0.395133	0.215241	0.0671466	1	0.283588	0.227331	0.212968	1	-0.364548	0.197052	0.0650626	1	-0.583581	0.55618	0.294725	1	0.383802	0.768721	0.617904	1	0.0829576	0.284216	0.770566	1	0.482535	0.667103	0.469951	1	-0.00071783	0.0153089	0.962626	1	-0.00199649	0.0290957	0.945294	1	-0.0341296	0.0325372	0.294205	1	0.0112651	0.0286907	0.694586	1	-1.13814	2.79526	0.683885	1	-0.0502437	0.0261258	0.0544622	1	-0.00992265	0.0547091	0.856076	1
CCDC28B	OID40949	1.32869	0.430233	0.00201296	0.581997	-0.00398087	0.0162309	0.806251	1	0.00275946	0.0143942	0.848082	1	-0.175515	0.558074	0.753307	1	0.419364	0.40476	0.300808	1	0.219517	0.427656	0.608029	1	-0.564075	0.371388	0.129608	1	1.1004	1.04894	0.294831	1	4.54395	1.42896	0.0016088	0.506615	0.506471	0.530833	0.340775	1	4.29903	1.24089	0.000596577	0.268746	-0.001788	0.0289112	0.950719	1	-0.0472237	0.0551111	0.39151	1	-0.237442	0.0606431	9.02545e-05	0.0833247	-0.0478202	0.0542128	0.377732	1	-1.49243	5.01618	0.766067	1	-0.195372	0.0486926	6.01146e-05	0.0639793	0.137026	0.0943091	0.146239	1
CCDC40	OID40950	-0.145016	0.283943	0.609547	1	-0.00464886	0.0101157	0.645825	1	-0.00222054	0.00927378	0.810902	1	0.0351374	0.36351	0.923045	1	0.379458	0.262275	0.148786	1	0.263283	0.277693	0.343672	1	-0.394176	0.241509	0.103468	1	-0.521038	0.674324	0.440231	1	1.32202	0.910763	0.147701	1	-0.120019	0.332853	0.718711	1	1.12691	0.795956	0.157851	1	0.00707814	0.0186502	0.704524	1	0.0184333	0.0356777	0.605393	1	0.027162	0.0400032	0.49714	1	0.0618198	0.0350635	0.0778872	1	6.57773	3.43463	0.0554771	1	0.0342516	0.0313726	0.274934	1	0.0581527	0.0651731	0.372243	1
CCDC43	OID40951	0.556033	0.275752	0.0437561	1	0.00714336	0.0101783	0.482792	1	0.00705245	0.00907551	0.437627	1	0.119663	0.351475	0.733693	1	0.380811	0.254005	0.134637	1	0.293371	0.268703	0.275596	1	-0.254035	0.23422	0.278766	1	0.488808	0.662448	0.461061	1	2.18833	0.899778	0.0155606	1	0.108456	0.33232	0.744388	1	2.27726	0.782995	0.00387432	0.866719	-0.00516664	0.0182804	0.777615	1	-0.0174016	0.0348793	0.617844	1	-0.129925	0.0384213	0.000720692	0.301897	-0.00277593	0.0345374	0.935939	1	3.81518	3.4427	0.267778	1	-0.121411	0.030317	6.20902e-05	0.0653727	0.0759154	0.0653645	0.245473	1
CCDC63	OID40952	-1.03849	0.56512	0.0661157	1	-0.00344527	0.0214711	0.872518	1	-0.0249865	0.0184373	0.176217	1	-0.497072	0.734264	0.498826	1	-0.0373799	0.536049	0.944442	1	-0.183153	0.564568	0.745798	1	-0.400182	0.489961	0.414559	1	-1.87029	1.38032	0.176227	1	4.11294	1.90407	0.0314292	1	0.524933	0.711458	0.46113	1	3.33011	1.65097	0.0444159	1	0.0320422	0.0378656	0.397965	1	0.0528482	0.0719788	0.462815	1	0.066363	0.0812925	0.414301	1	0.0464004	0.071065	0.513802	1	15.5018	6.66631	0.0200511	1	0.0176186	0.0662278	0.790216	1	0.227281	0.123877	0.0665456	1
CCDC65	OID40953	-0.0969975	0.215003	0.651884	1	0.0049069	0.00750833	0.513416	1	0.0060607	0.00701159	0.387985	1	0.116268	0.273458	0.670952	1	0.00762787	0.196481	0.969054	1	0.0450334	0.208306	0.828962	1	0.0985876	0.182347	0.589068	1	0.450574	0.502866	0.370912	1	0.229366	0.671459	0.732934	1	-0.0496173	0.24335	0.838618	1	0.348509	0.589623	0.554961	1	-0.00145885	0.0139353	0.916686	1	0.0131329	0.026771	0.623733	1	-0.013285	0.0300179	0.658078	1	0.00018581	0.0265461	0.994415	1	1.16665	2.32664	0.616069	1	-0.0155674	0.0231893	0.502019	1	0.0658707	0.0445445	0.139203	1
CCDC66	OID40954	-0.0477789	0.211356	0.821155	1	0.00483974	0.00765533	0.527252	1	-0.00581998	0.00677747	0.391075	1	-0.0689015	0.268553	0.797649	1	0.184757	0.194207	0.34203	1	0.0956489	0.205415	0.641737	1	-0.233689	0.178759	0.191885	1	-0.562362	0.501724	0.263074	1	1.12977	0.688063	0.10153	1	0.613994	0.251512	0.0152043	1	0.463496	0.599799	0.440193	1	0.00625506	0.0138276	0.651269	1	0.0262029	0.0263991	0.32092	1	0.00804275	0.0295575	0.785541	1	0.0341852	0.0259473	0.187676	1	-1.18818	2.48764	0.632911	1	0.00229823	0.0236045	0.922437	1	0.0842781	0.0474893	0.0759513	1
CCDC7	OID40955	-0.0358861	0.139878	0.797524	1	0.00125343	0.00512613	0.806831	1	-0.00126341	0.00462998	0.785108	1	-0.183144	0.177082	0.301667	1	-0.134945	0.128137	0.292946	1	-0.148108	0.135412	0.27474	1	-0.0421868	0.118277	0.721527	1	-0.0864902	0.339233	0.798894	1	0.657323	0.460261	0.15417	1	-0.315315	0.169203	0.0633324	1	0.926327	0.398867	0.0207809	1	0.00468556	0.00922887	0.611955	1	-0.002637	0.017617	0.881014	1	0.00287782	0.0198427	0.884686	1	-0.000828542	0.0173549	0.961923	1	0.409419	1.43622	0.775592	1	-0.00684216	0.0158274	0.665525	1	-0.0408569	0.0270128	0.130407	1
CCDC73	OID40956	-0.161943	0.192633	0.400526	1	-0.0106517	0.00674427	0.114252	1	0.00355412	0.00651144	0.585532	1	-0.267764	0.242717	0.270639	1	-0.147819	0.17497	0.398757	1	-0.187357	0.185178	0.312301	1	-0.119823	0.162053	0.460118	1	0.506902	0.450841	0.261657	1	0.167167	0.613554	0.785462	1	0.120252	0.223761	0.591434	1	0.197952	0.536643	0.712478	1	-0.00429439	0.0125469	0.732354	1	0.0166012	0.0240442	0.489913	1	-0.0109197	0.0268106	0.683794	1	-0.00608334	0.0237944	0.798212	1	-1.53856	2.20235	0.484803	1	-0.00766821	0.0211831	0.717355	1	-0.054942	0.0384877	0.15343	1
CCDC88B	OID40957	0.706615	0.340062	0.0377188	1	-0.0140849	0.0121004	0.244421	1	0.00467752	0.0113666	0.680948	1	0.623102	0.434894	0.152734	1	0.766525	0.312731	0.0146991	1	0.721161	0.331293	0.0301093	1	-0.219185	0.290243	0.450609	1	1.10527	0.8041	0.170165	1	0.0687296	1.09567	0.950025	1	-0.0200367	0.40065	0.960151	1	0.274701	0.957953	0.774488	1	-0.00374861	0.0223515	0.866904	1	0.0408664	0.0431268	0.34334	1	0.0104316	0.0477552	0.827086	1	0.0845414	0.0420043	0.0441481	1	1.22116	3.73352	0.743608	1	0.00617385	0.0378381	0.870389	1	0.0410934	0.0712241	0.563967	1
CCDC89	OID40958	0.151568	0.392722	0.699539	1	0.0143585	0.014564	0.324187	1	-0.00522575	0.0133048	0.694724	1	0.764956	0.501799	0.128205	1	0.667875	0.364759	0.067859	1	0.705312	0.384602	0.067428	1	0.067302	0.335875	0.841288	1	-0.82415	0.946771	0.38459	1	0.697232	1.30734	0.594159	1	0.18637	0.482567	0.699607	1	0.486012	1.13629	0.669115	1	0.01082	0.0260955	0.678646	1	0.112863	0.0493471	0.0221879	1	0.0986767	0.0554202	0.0749913	1	0.111812	0.0484884	0.0211137	1	4.07477	4.34317	0.34814	1	0.0514642	0.0447229	0.249841	1	0.07968	0.0773948	0.303232	1
CCDC91	OID40959	0.736133	0.324855	0.0234493	1	0.0119623	0.0121551	0.325047	1	0.00449948	0.010629	0.672321	1	0.458197	0.418904	0.274712	1	0.443337	0.304876	0.146702	1	0.44946	0.321395	0.16276	1	0.0041356	0.280026	0.988224	1	0.668319	0.791235	0.398837	1	2.37867	1.08969	0.0297099	1	-1.05067	0.403333	0.0096077	1	3.2355	0.93709	0.000620775	0.275183	0.0027277	0.0217935	0.900462	1	1.95279e-05	0.041537	0.999625	1	-0.0953222	0.046219	0.0391694	1	-0.00910537	0.040736	0.82313	1	1.85368	4.38579	0.672547	1	-0.0692764	0.0372741	0.0630886	1	0.166669	0.0808908	0.039358	1
CCHCR1	OID40960	0.590942	0.298153	0.047478	1	0.0162087	0.0114055	0.155278	1	0.0090435	0.0100893	0.370714	1	-0.0387624	0.381735	0.919173	1	0.120454	0.279864	0.66714	1	0.0641056	0.294304	0.827682	1	-0.11305	0.254824	0.657554	1	0.823875	0.73608	0.263723	1	1.05423	1.02503	0.304403	1	-0.458192	0.380757	0.229666	1	1.3365	0.885784	0.132186	1	0.0154913	0.020137	0.442193	1	0.00332716	0.0381276	0.930462	1	-0.0683476	0.0428735	0.110898	1	0.0136704	0.0374805	0.71531	1	0.0482362	3.46904	0.988906	1	-0.0470083	0.0353796	0.183953	1	0.149676	0.0655183	0.0223431	1
CCL1	OID40961	0.10447	0.303468	0.730654	1	-0.00763058	0.0101715	0.453138	1	-0.00326201	0.00981828	0.73992	1	0.405301	0.380282	0.287247	1	-0.0151459	0.271572	0.955558	1	0.123966	0.288732	0.667944	1	0.388811	0.253079	0.125382	1	-0.251431	0.697761	0.718854	1	-1.19238	0.930728	0.201347	1	-0.247328	0.338696	0.466014	1	-0.354481	0.822399	0.666797	1	-0.0124374	0.0194923	0.523881	1	-0.0359782	0.0376241	0.338943	1	-0.0325029	0.0419043	0.437959	1	-0.0395894	0.0371541	0.286628	1	-2.50986	3.07801	0.414834	1	0.0176946	0.0322471	0.583198	1	0.00460868	0.0609667	0.939743	1
CCNL1	OID40962	-0.021673	0.236055	0.926846	1	0.00304543	0.00957972	0.750558	1	0.00183329	0.00806921	0.820421	1	0.00232056	0.308406	0.994001	1	0.102341	0.227913	0.653665	1	0.0676494	0.23887	0.777177	1	-0.0617512	0.205943	0.764469	1	-0.473991	0.600512	0.430441	1	-1.44115	0.858308	0.0939608	1	-0.145245	0.324946	0.655141	1	-0.966201	0.736936	0.190622	1	-0.00785687	0.0163705	0.631566	1	0.00104443	0.0306536	0.97282	1	0.0187564	0.0343572	0.585119	1	0.0231538	0.0298724	0.438287	1	4.83358	2.57365	0.0603671	1	0.0177634	0.0288798	0.538502	1	0.0507656	0.0484302	0.294536	1
CCNL2	OID40963	0.643782	0.4943	0.192776	1	-0.0352569	0.0180953	0.051367	1	0.00510367	0.016971	0.763798	1	0.920185	0.635358	0.148332	1	0.162195	0.46256	0.726044	1	0.426281	0.487748	0.382666	1	0.77546	0.423248	0.0676839	1	-1.02124	1.19145	0.391917	1	-1.79443	1.63231	0.272423	1	0.0553641	0.603691	0.926989	1	-1.15134	1.42177	0.418617	1	-0.0220371	0.0327882	0.501927	1	-0.0775766	0.0625206	0.214673	1	-0.113876	0.0697924	0.102755	1	-0.111608	0.0615151	0.0696284	1	0.0287194	5.51524	0.995845	1	-0.0743984	0.0558674	0.18296	1	-0.00361839	0.0988112	0.970789	1
CCNYL2	OID40964	0.193998	0.177101	0.273338	1	0.00611788	0.00630539	0.331916	1	-0.000170346	0.00576742	0.976454	1	0.516329	0.224811	0.022171	1	0.270656	0.162901	0.0974571	1	0.35572	0.17194	0.0392368	1	0.253755	0.15046	0.0925092	1	-0.421058	0.419233	0.315896	1	-0.833657	0.56734	0.142761	1	-0.217632	0.20792	0.296158	1	-0.780095	0.495005	0.116046	1	0.00303547	0.0115977	0.793678	1	0.0158394	0.0221812	0.475172	1	0.0268751	0.0247298	0.277147	1	0.00434211	0.0220237	0.843705	1	0.307246	2.00806	0.878393	1	0.00353724	0.0196079	0.85684	1	0.0645601	0.0381339	0.0904585	1
CCP110	OID40965	0.196706	0.295701	0.505911	1	-0.011929	0.0108886	0.273275	1	0.0106507	0.00986867	0.281212	1	0.360282	0.381928	0.346094	1	0.0522213	0.277986	0.851088	1	0.156365	0.293186	0.594108	1	0.333599	0.25463	0.190914	1	1.16112	0.713914	0.104713	1	-0.758504	0.986231	0.442392	1	-0.0462868	0.363402	0.898733	1	-1.1871	0.856278	0.166542	1	0.0226087	0.0197608	0.253292	1	0.0582449	0.0376367	0.121729	1	0.000570314	0.0420899	0.989189	1	0.0378694	0.0369749	0.305745	1	-1.86643	3.60706	0.604851	1	-0.00832251	0.0336978	0.804928	1	0.110584	0.0671977	0.0998362	1
CCSAP	OID40966	0.562467	0.356083	0.1142	1	-0.0136919	0.0134524	0.308773	1	0.00403995	0.011937	0.73524	1	-0.109412	0.452092	0.808897	1	0.267958	0.327969	0.414417	1	0.145455	0.346433	0.674814	1	-0.374885	0.301152	0.213933	1	0.444684	0.867977	0.608721	1	2.01105	1.21861	0.0997421	1	0.335007	0.453812	0.460892	1	1.86352	1.05391	0.0778409	1	0.00434237	0.0240198	0.856633	1	0.0209887	0.0455456	0.644921	1	-0.0595958	0.0507778	0.240532	1	0.0685176	0.0446722	0.125082	1	0.51268	4.13953	0.901434	1	-0.0553418	0.0414903	0.182254	1	0.111811	0.0743085	0.132403	1
CD200R1L	OID40967	-2.55e-05	0.207857	0.999902	1	0.00158101	0.00750501	0.833152	1	0.00162662	0.00699111	0.816153	1	0.262539	0.266407	0.324997	1	0.0729125	0.193133	0.705994	1	0.144689	0.204004	0.478601	1	0.181306	0.177676	0.308158	1	0.307442	0.498245	0.537593	1	0.0769099	0.676602	0.909575	1	-0.337719	0.246828	0.172384	1	0.501209	0.591574	0.39749	1	-0.000328727	0.0137414	0.980927	1	-0.00335053	0.0263085	0.898659	1	-0.0144481	0.0293066	0.622013	1	0.0187751	0.0258392	0.467462	1	1.40414	2.29828	0.541231	1	-0.0136602	0.0231592	0.555299	1	0.0301865	0.0422403	0.474834	1
CD2BP2	OID40968	-0.581091	0.639431	0.363475	1	-0.0259509	0.0241134	0.281837	1	0.0013377	0.0211881	0.949695	1	1.80247	0.818865	0.0283038	1	0.616643	0.600582	0.305172	1	1.00856	0.631237	0.110899	1	1.22667	0.546418	0.0253284	1	-0.799729	1.55418	0.607153	1	1.20886	2.17844	0.579284	1	-1.22747	0.806589	0.128965	1	2.61821	1.87903	0.164329	1	0.0285669	0.0427859	0.504746	1	0.056419	0.0809935	0.486062	1	-0.0594275	0.0908053	0.512823	1	0.152764	0.0793433	0.0541847	1	-0.801878	5.8292	0.890586	1	-0.0143583	0.074393	0.846954	1	0.0379304	0.110716	0.731905	1
CD300LB	OID40969	-0.454272	0.611372	0.45746	1	0.0222299	0.0214829	0.300776	1	-0.00159262	0.0203325	0.937612	1	-1.37702	0.773786	0.0759343	1	-0.866437	0.558017	0.121357	1	-1.03282	0.590412	0.0810546	1	-0.519873	0.517706	0.315926	1	-1.24874	1.44068	0.386679	1	1.281	1.93709	0.508967	1	-0.233731	0.707226	0.741308	1	1.40735	1.69636	0.407422	1	0.000426884	0.0398911	0.991468	1	0.00188922	0.0765382	0.980308	1	0.0461704	0.0854169	0.588832	1	0.135712	0.0751908	0.0710907	1	14.5551	5.79618	0.0120338	1	0.0542239	0.0666797	0.416104	1	0.0342499	0.114461	0.764766	1
CD79A	OID40970	-0.919075	0.535406	0.0860531	1	-0.0151559	0.0192711	0.431599	1	-0.00720646	0.0179698	0.688638	1	-0.954142	0.685709	0.16488	1	-0.953422	0.494964	0.0548196	1	-0.961129	0.523379	0.0670726	1	0.0574789	0.458499	0.900301	1	-1.59534	1.27395	0.211289	1	-2.3674	1.72853	0.171801	1	-0.690351	0.632849	0.276274	1	-0.409731	1.51074	0.786401	1	-0.0487683	0.035046	0.164908	1	-0.0362636	0.0672842	0.589914	1	-0.0345566	0.0759347	0.64905	1	-0.0284882	0.0670209	0.670789	1	2.4953	6.00001	0.677496	1	-0.0550548	0.0597172	0.356567	1	0.0480697	0.104546	0.645664	1
CDC37L1	OID40971	0.788979	0.342542	0.0212615	1	0.0107489	0.0124957	0.389676	1	0.0183198	0.0112513	0.10437	1	0.165915	0.43856	0.7054	1	0.331756	0.317041	0.296031	1	0.278277	0.33521	0.406963	1	-0.150133	0.29261	0.608186	1	1.21747	0.816652	0.136881	1	1.43355	1.11657	0.200106	1	0.178619	0.410541	0.663822	1	1.95806	0.970636	0.0444621	1	-0.0202908	0.0225662	0.369151	1	-0.057856	0.0430852	0.179327	1	-0.188525	0.0473114	6.75436e-05	0.0690155	-0.0135731	0.0427557	0.750897	1	-1.13694	3.95707	0.773868	1	-0.150507	0.0375953	6.24553e-05	0.065551	0.0737151	0.0730016	0.312603	1
CDC42EP1	OID40972	0.375663	0.357133	0.292852	1	0.0134901	0.0130711	0.302048	1	0.0254943	0.0122778	0.0385801	1	0.0843052	0.460204	0.854743	1	-0.465867	0.333005	0.162622	1	-0.273819	0.352264	0.437445	1	0.557028	0.305681	0.0691795	1	0.482173	0.860044	0.575384	1	0.455624	1.17599	0.698685	1	0.216443	0.431965	0.616701	1	-0.118199	1.02436	0.908206	1	0.0195418	0.0236571	0.409303	1	0.0554655	0.0451048	0.218809	1	-0.0586698	0.0504511	0.244868	1	0.015788	0.0444334	0.722352	1	0.0412429	4.53208	0.992739	1	-0.0805162	0.0405084	0.0468512	1	-0.00767977	0.0823872	0.925732	1
CDH12	OID40973	0.617063	0.45846	0.178319	1	-0.0170544	0.0177709	0.337214	1	0.0229413	0.0153095	0.134964	1	0.0681778	0.600139	0.909611	1	0.31675	0.439514	0.471533	1	0.237208	0.462294	0.608164	1	-0.325151	0.400392	0.417246	1	0.388874	1.13859	0.732883	1	0.87397	1.59554	0.584189	1	-0.0262019	0.594295	0.964859	1	1.09519	1.37855	0.427431	1	0.00295246	0.0312347	0.924742	1	0.0131472	0.0588898	0.82334	1	-0.136941	0.0656582	0.0370094	1	-0.0949184	0.0575008	0.0987932	1	1.69631	5.33022	0.7503	1	-0.127824	0.0536222	0.0171355	1	0.0257278	0.103461	0.803614	1
CDHR4	OID40974	-0.0979595	0.304679	0.747818	1	-0.016753	0.011449	0.143392	1	-0.00846191	0.010391	0.415992	1	0.474837	0.386415	0.219878	1	0.00790237	0.283127	0.977747	1	0.157649	0.297912	0.59698	1	0.412448	0.257609	0.110174	1	0.075281	0.743045	0.919354	1	0.671679	1.02938	0.514495	1	0.0820047	0.381345	0.829867	1	0.00541817	0.891923	0.995156	1	0.0239126	0.0203331	0.240308	1	0.0131558	0.0389808	0.735744	1	0.0326001	0.0433884	0.452438	1	0.0213576	0.0380034	0.57412	1	-2.18643	2.92683	0.455045	1	0.0438429	0.0352292	0.213313	1	0.0360411	0.0557302	0.517822	1
CDK12	OID40975	-0.191049	0.182487	0.295137	1	-0.00539368	0.00652763	0.408643	1	0.00632134	0.0061248	0.302735	1	-0.0694819	0.232349	0.76507	1	-0.0331569	0.167575	0.843261	1	-0.0450799	0.177366	0.799509	1	-0.0695478	0.154999	0.653904	1	-0.28469	0.435663	0.513882	1	0.178057	0.588906	0.762598	1	-0.211412	0.216015	0.328633	1	0.322714	0.514805	0.531208	1	0.00417763	0.0120235	0.728449	1	-0.0152524	0.0230878	0.508853	1	0.0358755	0.0256961	0.162671	1	0.0156893	0.0226721	0.488932	1	0.999434	1.90996	0.600782	1	0.0391944	0.0201036	0.0512211	1	-0.00427286	0.0382767	0.911116	1
CDK14	OID40976	0.549746	0.303694	0.070265	1	0.0131837	0.0109889	0.230246	1	0.00763642	0.0100259	0.446776	1	-0.474947	0.386296	0.219657	1	-0.171232	0.278157	0.53855	1	-0.267309	0.294541	0.364714	1	-0.327894	0.257791	0.204188	1	-0.286352	0.714584	0.688877	1	2.69184	0.953592	0.00509086	1	0.786984	0.347778	0.0244663	1	1.83066	0.837073	0.0295173	1	0.0111952	0.0197831	0.571827	1	-0.0111344	0.037958	0.769266	1	-0.171654	0.0414858	3.50863e-05	0.0450876	-0.0434041	0.0375964	0.248304	1	-3.09816	3.88722	0.425444	1	-0.158543	0.0318857	6.61916e-07	0.00209448	0.0812526	0.072524	0.262563	1
CDK17	OID40977	0.772365	0.23676	0.00110539	0.40011	0.0145546	0.00859466	0.0903705	1	0.0130245	0.00787597	0.0990914	1	-0.0216737	0.305075	0.9434	1	0.230978	0.219745	0.293885	1	0.146278	0.232773	0.53011	1	-0.234707	0.203177	0.248736	1	0.5802	0.565109	0.305271	1	3.42847	0.749725	6.98835e-06	0.0148217	0.434591	0.278979	0.120431	1	2.49089	0.662029	0.000199995	0.13372	0.036011	0.0155575	0.02119	1	-0.020438	0.0299409	0.494851	1	-0.136111	0.032766	3.26639e-05	0.0432982	-0.0108093	0.0297461	0.716317	1	0.984384	2.80856	0.725968	1	-0.117215	0.0256495	4.8802e-06	0.0112637	0.0548795	0.0522975	0.294008	1
CDK19	OID40978	0.0405845	0.174422	0.81601	1	0.00317392	0.0059787	0.595508	1	-0.00476126	0.005785	0.411081	1	-0.0910776	0.219076	0.677851	1	-0.160969	0.156688	0.304995	1	-0.136723	0.166409	0.411857	1	0.0859152	0.145957	0.556485	1	-0.69545	0.401864	0.0845038	1	0.591815	0.533128	0.268011	1	-0.0329322	0.194395	0.865623	1	0.588188	0.46835	0.210261	1	0.00377141	0.0111564	0.735543	1	-0.0211708	0.0215002	0.324782	1	-0.0110677	0.0241187	0.646318	1	0.0143667	0.0213576	0.501156	1	0.992135	2.19266	0.650923	1	-0.00648829	0.0186305	0.727643	1	0.0158688	0.0388837	0.683193	1
CDK2AP2	OID40979	0.219779	0.151282	0.146286	1	-0.00202588	0.00536081	0.7055	1	0.00293819	0.00497936	0.555523	1	-0.140573	0.19299	0.466813	1	0.0551064	0.139291	0.692613	1	-0.0148514	0.147471	0.919836	1	-0.182602	0.128399	0.155803	1	-0.544975	0.356505	0.12726	1	0.983367	0.484494	0.043313	1	0.0421578	0.177489	0.812441	1	0.762127	0.425228	0.0740882	1	0.00374554	0.0099836	0.70776	1	0.0473198	0.0188723	0.0121636	1	0.0134109	0.0215384	0.533515	1	0.0229751	0.0189179	0.224572	1	3.36622	1.62612	0.038443	1	-0.0111973	0.0169966	0.510028	1	0.00192719	0.0310464	0.950503	1
CDKL3	OID40980	-0.268534	0.386969	0.487718	1	0.0152307	0.0136893	0.265882	1	0.00468529	0.0128246	0.715079	1	-0.0654002	0.495011	0.894959	1	0.0434358	0.357196	0.90328	1	0.0120669	0.378007	0.974551	1	-0.153281	0.330201	0.642764	1	-1.22057	0.913841	0.182547	1	-0.568033	1.2376	0.646601	1	0.0465369	0.451594	0.918005	1	-0.102973	1.08455	0.924422	1	-0.0234056	0.0253568	0.356606	1	0.0912344	0.0490453	0.0628562	1	0.0470358	0.0549395	0.391921	1	0.114182	0.0484974	0.0185527	1	6.404	4.62357	0.166029	1	-0.00581893	0.0424776	0.89104	1	0.063699	0.083511	0.445605	1
CDKL5	OID40981	-0.0497677	0.152011	0.743369	1	0.000815369	0.00555624	0.883331	1	-0.00816235	0.00504667	0.106686	1	-0.155573	0.19455	0.424392	1	-0.153509	0.140922	0.276693	1	-0.154103	0.148866	0.301229	1	-0.01807	0.129938	0.889469	1	-0.159273	0.363678	0.661681	1	0.217853	0.502504	0.664909	1	-0.145027	0.184728	0.433024	1	0.317263	0.437087	0.46842	1	0.00721897	0.0100868	0.474627	1	0.0215876	0.0192036	0.260952	1	0.00825352	0.0213744	0.699393	1	0.0159111	0.0188636	0.398958	1	1.01741	1.7059	0.550904	1	-0.0135881	0.0170841	0.426402	1	-0.00184033	0.0318828	0.95397	1
CDKN1C	OID40982	0.304143	0.210423	0.148349	1	-0.00025367	0.00734299	0.972442	1	-0.00130542	0.00705466	0.853304	1	0.323118	0.264282	0.222233	1	0.145919	0.190333	0.443784	1	0.202338	0.201531	0.316031	1	0.173167	0.176424	0.326962	1	0.100867	0.493747	0.838249	1	0.612874	0.660377	0.354173	1	-0.0262912	0.241771	0.913491	1	0.27099	0.579987	0.640677	1	0.0164307	0.0136121	0.228232	1	0.00394015	0.0261779	0.880359	1	0.0153057	0.0293972	0.602609	1	0.0229026	0.0260198	0.378751	1	4.49191	2.35945	0.0569372	1	-0.00198677	0.0229941	0.931146	1	0.0336804	0.0451793	0.45598	1
CDO1	OID40983	-0.244774	0.235837	0.299319	1	-0.00500733	0.00886197	0.572049	1	-0.0184309	0.00764642	0.0164462	1	-0.177179	0.30398	0.560321	1	-0.214746	0.221692	0.333305	1	-0.200707	0.23359	0.390737	1	0.0261698	0.202991	0.897487	1	-0.246811	0.577093	0.669126	1	0.461213	0.793517	0.561463	1	-0.171289	0.293827	0.560327	1	0.829497	0.687124	0.228145	1	-0.00022469	0.0157525	0.988627	1	0.0699817	0.0297529	0.0186677	1	0.0819396	0.033298	0.0138627	1	0.0688835	0.0291528	0.0181356	1	-5.54156	2.61935	0.0343763	1	0.0449994	0.0273338	0.0997031	1	0.0198086	0.0491938	0.687195	1
CDY1	OID40984	0.00129866	0.202133	0.994874	1	-0.000949163	0.00696323	0.891576	1	-0.000236624	0.00655599	0.971229	1	-0.147079	0.248343	0.554046	1	-0.161748	0.178326	0.364998	1	-0.15488	0.18906	0.413199	1	0.00864781	0.165714	0.958409	1	-0.842192	0.463242	0.0699527	1	1.48121	0.631021	0.0195933	1	-0.0369438	0.231666	0.873426	1	1.10227	0.555755	0.0482321	1	0.030056	0.0129525	0.0208872	1	-0.00914462	0.0250871	0.715473	1	-0.00939679	0.0276281	0.733769	1	-0.00585078	0.024736	0.813022	1	0.180157	2.18926	0.934415	1	0.0109121	0.0218033	0.616738	1	-0.0490112	0.0418744	0.241827	1
CEACAM7	OID40985	0.0805746	0.344484	0.815063	1	-0.0130981	0.01206	0.277442	1	-0.011113	0.0113023	0.326165	1	-0.710604	0.438809	0.106185	1	-0.210683	0.316958	0.506658	1	-0.372779	0.335312	0.266966	1	-0.507181	0.292739	0.0839873	1	0.372292	0.812384	0.647053	1	-0.60796	1.08962	0.577327	1	-0.639363	0.396711	0.108318	1	-0.411295	0.954935	0.667002	1	0.0376221	0.0223739	0.0935518	1	0.104106	0.0428926	0.0152193	1	0.0392911	0.0482461	0.415423	1	0.0363918	0.0427753	0.394898	1	-5.33729	3.66556	0.145375	1	-0.00729221	0.0376403	0.846384	1	-0.0010985	0.0685573	0.987216	1
CEBPB	OID40986	0.379483	0.440308	0.388766	1	-0.0107431	0.0153376	0.483651	1	0.00286788	0.0146275	0.844679	1	0.0969302	0.557161	0.861981	1	0.0723909	0.400727	0.856744	1	0.0771855	0.424566	0.855841	1	0.0140851	0.371636	0.969788	1	-0.330825	1.02639	0.747411	1	-0.173965	1.38612	0.900212	1	0.181109	0.505035	0.720187	1	-0.238347	1.21366	0.844441	1	0.00104821	0.0284933	0.970675	1	0.034746	0.0546287	0.524752	1	0.0495728	0.0608735	0.41544	1	0.113064	0.0539212	0.036008	1	-3.40805	4.83623	0.481002	1	0.0256173	0.0475902	0.590377	1	-0.053235	0.0903449	0.555699	1
CEFIP	OID40987	0.369275	0.450103	0.411975	1	-0.000619598	0.0168659	0.970695	1	0.00703519	0.0146861	0.632207	1	-0.385136	0.58109	0.507857	1	0.112859	0.422884	0.789703	1	-0.0523641	0.446031	0.906603	1	-0.478761	0.387281	0.217116	1	0.0801504	1.09302	0.941583	1	-0.178576	1.50137	0.905391	1	0.0307885	0.554753	0.955775	1	-0.568995	1.30299	0.662605	1	0.0352195	0.0298827	0.239297	1	-0.0100919	0.057265	0.860112	1	-0.0347339	0.0639044	0.586765	1	-0.0410899	0.0562336	0.464962	1	-0.926435	4.53684	0.838195	1	-0.0283399	0.0512779	0.580487	1	0.0919462	0.0850089	0.279427	1
CELF4	OID40988	-0.108662	0.25758	0.673129	1	0.00769579	0.0100919	0.445718	1	-0.0186753	0.00852551	0.0292172	1	-0.437935	0.336621	0.19407	1	-0.217269	0.247925	0.38138	1	-0.294586	0.260172	0.258225	1	-0.202357	0.225145	0.369348	1	0.350986	0.649484	0.589233	1	2.36276	0.896964	0.00878741	1	0.349104	0.336034	0.29958	1	2.61969	0.770429	0.000744585	0.308177	-0.00825025	0.0176203	0.639897	1	0.0985687	0.032796	0.00265141	0.684869	0.0312546	0.0373471	0.402666	1	0.042887	0.0323908	0.185487	1	1.061	2.72941	0.697475	1	-0.0257598	0.030811	0.403123	1	-0.0100623	0.0521519	0.847004	1
CENATAC	OID40989	0.99865	0.340804	0.00338662	0.80177	0.0148879	0.0118187	0.207782	1	0.0119124	0.0111395	0.285683	1	0.211547	0.433492	0.625839	1	0.632771	0.308717	0.0411516	1	0.493506	0.328555	0.133977	1	-0.409454	0.288516	0.156717	1	0.864566	0.795771	0.278099	1	3.57414	1.05403	0.000801457	0.323747	0.385672	0.384829	0.31727	1	3.00999	0.929801	0.00135113	0.453369	0.0237728	0.0220932	0.282701	1	0.0106241	0.0425474	0.802818	1	-0.111414	0.0474166	0.0187894	1	0.0500763	0.0421413	0.234717	1	0.910031	4.16773	0.827155	1	-0.104388	0.0365685	0.00430944	0.925834	0.0542571	0.0770717	0.481444	1
CEP162	OID40990	0.043884	0.408477	0.914445	1	-0.00647954	0.0149332	0.664361	1	0.00800252	0.0134243	0.551476	1	0.173682	0.519644	0.738381	1	0.0520675	0.377407	0.890343	1	0.106983	0.398279	0.788369	1	0.100703	0.346773	0.771663	1	0.854964	0.978572	0.382855	1	0.284133	1.34134	0.832371	1	-0.939569	0.491098	0.0566704	1	1.00282	1.16665	0.390622	1	0.0258263	0.0268991	0.337611	1	0.029111	0.0514036	0.571174	1	-0.0713056	0.057718	0.216677	1	0.0263834	0.0505948	0.602043	1	-2.10234	4.47333	0.638375	1	-0.0675697	0.0461955	0.143552	1	0.107961	0.084839	0.203181	1
CEP295NL	OID40991	-0.0121669	0.35667	0.972787	1	0.012979	0.0138033	0.347073	1	-0.000132355	0.0116691	0.990957	1	-0.838747	0.458417	0.0680639	1	-0.398796	0.336296	0.236398	1	-0.549923	0.353299	0.120387	1	-0.399306	0.306779	0.193819	1	-0.617303	0.873127	0.479994	1	1.09146	1.22017	0.371621	1	-0.372041	0.455834	0.414936	1	1.11384	1.05343	0.291024	1	0.0150504	0.0238715	0.528761	1	-0.0669088	0.0453812	0.140381	1	-0.0586921	0.0506518	0.246563	1	-0.0529505	0.0443238	0.232232	1	1.40374	3.99903	0.725573	1	-0.0383044	0.0413415	0.354168	1	-6.1e-05	0.0782713	0.999378	1
CEP57L1	OID40992	0.142101	0.145026	0.327172	1	-0.011158	0.0053675	0.0376356	1	-0.0012828	0.00493015	0.794866	1	-0.114019	0.186655	0.541649	1	-0.0535552	0.135828	0.693584	1	-0.0768063	0.14323	0.592094	1	-0.0622953	0.124593	0.617362	1	0.319537	0.353427	0.366513	1	0.34622	0.486491	0.477159	1	0.194228	0.179075	0.278936	1	0.357414	0.422418	0.398063	1	-0.00362961	0.00971165	0.708807	1	0.0152179	0.018426	0.408865	1	-0.00234495	0.0207157	0.909875	1	0.000608578	0.0182237	0.97336	1	0.382463	1.62566	0.814001	1	-0.0158228	0.0166512	0.341983	1	0.0058545	0.0292323	0.841266	1
CEP85L	OID40993	0.509121	0.412134	0.216709	1	-0.0206514	0.0148263	0.163654	1	0.00824321	0.0135777	0.544168	1	0.722602	0.524149	0.168805	1	0.481271	0.379334	0.205315	1	0.570961	0.400733	0.155029	1	0.210311	0.350318	0.548629	1	-0.161227	0.979562	0.869359	1	-0.439414	1.3293	0.741199	1	-1.1193	0.484392	0.0215748	1	0.352889	1.16093	0.761345	1	0.0029459	0.0269909	0.913148	1	-0.033549	0.0517453	0.516759	1	-0.090611	0.0579966	0.118206	1	-0.00870122	0.0509379	0.864365	1	0.285952	4.73371	0.951831	1	-0.035274	0.0462571	0.445723	1	0.164679	0.0897801	0.0666178	1
CEP89	OID40994	0.0697547	0.403065	0.862604	1	-0.0154081	0.015426	0.317871	1	-0.033882	0.0135707	0.0130044	1	-0.262362	0.527625	0.619295	1	0.0946276	0.386412	0.806671	1	-0.0216505	0.406549	0.957556	1	-0.384118	0.351772	0.275535	1	0.683459	0.996555	0.49324	1	0.513572	1.38548	0.711093	1	0.920693	0.511652	0.0728535	1	0.211633	1.20007	0.860115	1	-0.016936	0.0272742	0.535001	1	-0.0275677	0.0516413	0.593459	1	0.0382427	0.0580096	0.509737	1	0.0242681	0.0506189	0.631635	1	-12.1046	4.65512	0.00931494	1	0.0305675	0.0472581	0.517749	1	-0.0962309	0.0863186	0.264922	1
CEP97	OID40995	0.586599	0.362872	0.105976	1	0.00565395	0.0131864	0.668091	1	0.000816966	0.0118737	0.945184	1	0.090104	0.462068	0.845494	1	0.309905	0.333209	0.35294	1	0.243129	0.352694	0.491024	1	-0.201919	0.308239	0.51281	1	0.532779	0.862168	0.537005	1	0.81732	1.17034	0.485494	1	-0.286503	0.428269	0.504081	1	1.32224	1.02261	0.196958	1	0.0143222	0.0238693	0.548865	1	-0.0473093	0.0456773	0.300328	1	-0.0875746	0.0508026	0.0847399	1	0.0298581	0.0451201	0.508133	1	-4.79679	3.90948	0.219837	1	-0.0745572	0.0399094	0.0617398	1	0.0683769	0.0739461	0.35513	1
CERK	OID40996	-0.391817	0.233219	0.0929496	1	0.00743602	0.00797248	0.350969	1	-0.00355639	0.00742077	0.632083	1	-0.353053	0.290793	0.225493	1	-0.257096	0.208419	0.218197	1	-0.287795	0.221045	0.193763	1	-0.113601	0.194325	0.559188	1	-0.577288	0.53612	0.282376	1	-1.04331	0.722573	0.14993	1	-0.0279131	0.263503	0.915725	1	-1.26416	0.632552	0.0466212	1	0.0017113	0.015023	0.909377	1	0.0363141	0.0289571	0.209818	1	0.0202158	0.0323322	0.531805	1	0.0216057	0.028706	0.451657	1	-0.445915	2.76751	0.871995	1	-0.00503566	0.0253582	0.842591	1	0.00663063	0.0528348	0.90013	1
CFAP161	OID40997	-0.532822	0.456267	0.242893	1	-0.00169069	0.0172033	0.921712	1	0.00409207	0.0150594	0.785991	1	-0.203037	0.590696	0.731237	1	0.19114	0.430543	0.657322	1	0.0645688	0.453765	0.886919	1	-0.38609	0.393823	0.327509	1	0.399763	1.10992	0.718917	1	1.37137	1.54608	0.375671	1	0.69394	0.573901	0.227437	1	0.497312	1.34059	0.710876	1	-0.0203477	0.0305424	0.505677	1	0.0200204	0.0588891	0.73388	1	-0.0669686	0.0646994	0.300635	1	-0.0177922	0.0570764	0.755249	1	0.976469	5.07757	0.847499	1	-0.0794877	0.0525547	0.130413	1	0.0224189	0.098108	0.819248	1
CFAP20	OID40998	0.043034	0.22077	0.84545	1	0.015545	0.0076087	0.0410466	1	0.00355952	0.00706063	0.614504	1	-0.31257	0.277722	0.261141	1	-0.17014	0.198989	0.393135	1	-0.218691	0.211081	0.300892	1	-0.14893	0.185381	0.422304	1	0.656522	0.50802	0.19719	1	1.43109	0.675512	0.0350535	1	0.130133	0.246748	0.598405	1	0.941422	0.594383	0.114361	1	0.0128995	0.0141065	0.361162	1	-0.0111856	0.0272694	0.681667	1	-0.0583093	0.030213	0.0536141	1	-0.0121688	0.0269826	0.652	1	-5.52353	3.22116	0.0863889	1	-0.042016	0.0233543	0.0720073	1	-0.0157539	0.0562165	0.779296	1
CFAP251	OID40999	1.11627	0.427688	0.00905391	1	-0.00585852	0.0159606	0.713573	1	0.0211289	0.0141483	0.136228	1	1.35413	0.551728	0.0145482	1	1.01289	0.398491	0.0114297	1	1.11662	0.42128	0.00836915	1	0.373039	0.370542	0.314682	1	-0.354395	1.04788	0.735401	1	-1.49768	1.43635	0.297854	1	-0.463477	0.530019	0.382571	1	-1.35789	1.2487	0.277608	1	0.0274406	0.0287926	0.341174	1	-0.00381554	0.0551022	0.944795	1	-0.037677	0.0613839	0.539352	1	-0.0154325	0.0542221	0.775938	1	-4.90352	5.51074	0.373568	1	-0.0461916	0.0491107	0.34693	1	0.178799	0.103625	0.0844483	1
CFAP276	OID41000	-0.0990553	0.406434	0.807449	1	-0.0241384	0.0147105	0.10082	1	0.00636441	0.0131189	0.62788	1	0.201752	0.514596	0.695227	1	0.191026	0.373437	0.609268	1	0.186658	0.394221	0.63613	1	0.0538524	0.343465	0.87549	1	0.62027	0.962048	0.519495	1	2.26139	1.32035	0.0876817	1	0.550775	0.490104	0.261956	1	1.52876	1.14805	0.183859	1	0.0207029	0.0265256	0.435591	1	0.0649752	0.0506198	0.199285	1	-0.0224089	0.0564521	0.691401	1	0.0144866	0.049782	0.771051	1	11.0413	5.23044	0.0347755	1	-0.0423806	0.0452065	0.348507	1	-0.0412153	0.0925663	0.656138	1
CFAP299	OID41001	-0.753581	0.425603	0.0766244	1	0.0180633	0.0155621	0.245753	1	-0.0163083	0.0141088	0.248501	1	-0.759312	0.544492	0.163943	1	-0.200804	0.395848	0.612251	1	-0.383399	0.417706	0.359256	1	-0.546186	0.363218	0.133451	1	-1.51129	1.02501	0.141226	1	-0.961665	1.40147	0.493096	1	0.273312	0.514279	0.595521	1	-1.78082	1.2172	0.144403	1	0.0185803	0.0282435	0.511033	1	0.0549469	0.0542442	0.311082	1	0.060602	0.0605164	0.316627	1	0.0476119	0.0532424	0.371189	1	3.2906	4.17849	0.430984	1	0.0540198	0.0480488	0.260899	1	0.135666	0.0809077	0.0935826	1
CFAP46	OID41002	0.310225	0.227737	0.173133	1	0.0125177	0.00858547	0.144837	1	0.0102847	0.00751737	0.17215	1	-0.280783	0.292563	0.337779	1	0.0247439	0.213852	0.907945	1	-0.0768224	0.225151	0.733133	1	-0.303607	0.194902	0.1201	1	0.176367	0.553459	0.750155	1	0.458838	0.77025	0.551744	1	-0.649613	0.284875	0.0231899	1	0.5089	0.666363	0.445529	1	0.0245994	0.0151199	0.104569	1	0.0490886	0.0286368	0.0864962	1	0.0407841	0.0322194	0.205575	1	0.0253145	0.0282087	0.369505	1	-0.15888	2.74953	0.95392	1	0.0194486	0.0261622	0.457248	1	-0.101228	0.0481572	0.0355498	1
CFAP58	OID41003	0.262659	0.273506	0.336883	1	-0.00454841	0.010097	0.652372	1	0.0112083	0.00899306	0.213465	1	0.160247	0.343351	0.640961	1	0.569921	0.24813	0.0221554	1	0.438706	0.26258	0.0955675	1	-0.378522	0.228401	0.0982614	1	0.442817	0.659763	0.502521	1	-0.173669	0.90761	0.848369	1	0.500123	0.334217	0.135569	1	-0.318851	0.788692	0.686255	1	-0.0115876	0.0181258	0.523023	1	-0.0181914	0.034667	0.599759	1	-0.0582309	0.0389426	0.134836	1	-0.0765197	0.0340033	0.0244259	1	-2.33259	3.31421	0.481548	1	-0.0676138	0.0310092	0.0292244	1	-0.0086244	0.0602617	0.886199	1
CFAP61	OID41004	0.189863	0.204531	0.35326	1	-0.00399911	0.00793911	0.614457	1	0.0050644	0.00680176	0.457064	1	-0.233488	0.268134	0.384415	1	0.0579495	0.196864	0.768636	1	-0.0428008	0.206948	0.836259	1	-0.289187	0.178685	0.106398	1	-0.694232	0.51015	0.174364	1	-0.0892777	0.712869	0.900404	1	-0.164489	0.265224	0.535541	1	0.249316	0.616056	0.685929	1	-0.00255753	0.0139396	0.854525	1	0.0467242	0.0261924	0.0744422	1	0.0628458	0.0293435	0.0322152	1	0.0269146	0.0257409	0.295747	1	2.86	2.41983	0.237245	1	0.0390906	0.024072	0.104397	1	0.012259	0.044652	0.783666	1
CFAP69	OID41005	0.241419	0.186932	0.196538	1	-0.00331049	0.00658453	0.615127	1	-0.00137493	0.00622418	0.825297	1	0.278061	0.235545	0.238552	1	0.214793	0.169331	0.205448	1	0.239725	0.179326	0.182117	1	0.0925612	0.157478	0.557044	1	-0.328377	0.437876	0.453811	1	-0.669677	0.590475	0.25767	1	-0.169244	0.215397	0.432737	1	-0.819906	0.516178	0.113226	1	0.0103243	0.01209	0.393715	1	-0.0223852	0.0232574	0.3358	1	-0.00665854	0.025987	0.797777	1	-0.02168	0.0230693	0.347331	1	-1.73372	2.01413	0.38936	1	0.0095301	0.0203517	0.639592	1	-0.00891377	0.0369031	0.809132	1
CFAP92	OID41006	0.2672	0.347039	0.441333	1	-0.0198479	0.0139999	0.156274	1	0.0190151	0.0115256	0.100098	1	0.096412	0.454628	0.832178	1	0.0335248	0.336887	0.920785	1	0.0597904	0.352681	0.865474	1	0.0591709	0.303722	0.84565	1	-1.84649	0.871156	0.0347258	1	-1.56073	1.26122	0.216675	1	-1.68787	0.469255	0.000364215	0.194872	-0.31855	1.08307	0.768831	1	0.0223129	0.0239513	0.352192	1	-0.0275993	0.0448886	0.53866	1	-0.0828547	0.0504478	0.10051	1	-0.0565984	0.043678	0.195041	1	-1.83408	4.24654	0.665815	1	-0.0439951	0.0426412	0.302188	1	-0.00640957	0.0794503	0.935701	1
CFAP99	OID41007	0.22642	0.160357	0.157957	1	-0.00559184	0.00600606	0.351836	1	0.00121376	0.00528979	0.818651	1	-0.0585856	0.205705	0.775944	1	-0.0657767	0.149986	0.661226	1	-0.0600997	0.158052	0.703963	1	-0.00931577	0.137315	0.945946	1	0.000402278	0.390308	0.999178	1	0.0355649	0.541439	0.947666	1	-0.447893	0.199073	0.0251314	1	0.122076	0.4699	0.795173	1	0.01119	0.0107393	0.298084	1	0.00171132	0.0204321	0.93325	1	0.0382677	0.0227241	0.0921798	1	0.0134033	0.0200934	0.50474	1	0.403156	1.82068	0.824756	1	0.0291728	0.0183966	0.112791	1	0.0315016	0.0338896	0.352612	1
CHAC1	OID41008	-0.0754346	0.378078	0.841855	1	-0.0154565	0.0146035	0.289869	1	-0.0251064	0.0124932	0.0452624	1	-0.36254	0.486402	0.456512	1	0.0257335	0.356553	0.942501	1	-0.100611	0.374986	0.788605	1	-0.405506	0.324266	0.211862	1	-1.26427	0.931112	0.175327	1	-1.2611	1.30795	0.335574	1	-0.59478	0.488041	0.223748	1	-1.02482	1.12866	0.364454	1	0.0252436	0.0254309	0.321523	1	0.0934109	0.0479585	0.0514454	1	0.117829	0.0537606	0.0283982	1	0.0464535	0.0471796	0.324816	1	-4.28884	4.23441	0.311131	1	0.0791582	0.0442122	0.0733874	1	0.107345	0.0786269	0.172176	1
CHCHD2P9	OID41009	0.547999	0.236138	0.0203043	1	0.0129066	0.0079814	0.105859	1	0.000986157	0.00756943	0.896422	1	0.57627	0.294125	0.0508401	1	0.505936	0.210598	0.0168093	1	0.534533	0.22326	0.0171711	1	0.0708093	0.197309	0.719898	1	0.197052	0.542529	0.716683	1	1.44132	0.723685	0.0474228	1	0.107639	0.263989	0.683826	1	1.25813	0.634432	0.0483328	1	0.0091117	0.0150557	0.545455	1	0.0355051	0.0289387	0.219857	1	-0.0199536	0.032434	0.538418	1	0.0386922	0.0286226	0.176437	1	3.24596	2.64452	0.219661	1	-0.0293724	0.0249598	0.23928	1	0.0976675	0.0498321	0.050004	1
CHD4	OID41010	0.014279	0.175555	0.935175	1	0.0168212	0.00681604	0.0135915	1	-0.00142938	0.00592744	0.809589	1	-0.106077	0.229588	0.644325	1	0.0264195	0.168882	0.875769	1	-0.0168036	0.17736	0.924568	1	-0.114241	0.153235	0.456422	1	-1.024	0.434057	0.0188212	1	1.21989	0.610162	0.0463021	1	-0.059131	0.229406	0.796741	1	0.984381	0.52744	0.0627627	1	0.00957968	0.0119312	0.422531	1	0.0229601	0.0226593	0.310929	1	0.0426787	0.0252596	0.0911033	1	0.00371063	0.0220666	0.86646	1	3.23709	1.76539	0.0667066	1	0.0148946	0.0212479	0.483306	1	0.0445015	0.0342863	0.194309	1
CHD6	OID41011	-0.523991	0.354537	0.139419	1	-0.0261912	0.0128743	0.0419132	1	-0.00787142	0.0115061	0.494354	1	0.336908	0.456636	0.461073	1	-0.0494558	0.331524	0.881492	1	0.0712515	0.349968	0.838777	1	0.446003	0.304168	0.143366	1	0.229548	0.853135	0.788031	1	0.216971	1.16709	0.852632	1	0.775938	0.424904	0.0688506	1	0.102563	1.01582	0.919636	1	0.00451984	0.0234629	0.847347	1	0.0142915	0.0447239	0.749309	1	0.00304018	0.050128	0.951639	1	0.0116611	0.0442429	0.792112	1	-6.9411	3.87504	0.0732556	1	-0.00801454	0.0400259	0.841298	1	-0.00273945	0.0759123	0.971213	1
CHEK2	OID41012	0.256516	0.191272	0.179886	1	0.00118969	0.00656802	0.856263	1	0.00281301	0.00633172	0.657138	1	0.0245177	0.240037	0.9187	1	0.0828634	0.172192	0.630653	1	0.0636157	0.182629	0.727793	1	-0.0585871	0.160073	0.714576	1	0.162949	0.445433	0.714733	1	0.613378	0.59362	0.302398	1	0.261959	0.21547	0.225268	1	0.566256	0.520859	0.277896	1	-0.00593655	0.0122866	0.629289	1	-0.0037787	0.0236663	0.873144	1	-0.0111375	0.0264688	0.673918	1	-0.0076701	0.0235041	0.744174	1	-2.89857	2.13115	0.173801	1	-0.0179385	0.0203822	0.378802	1	-0.0568607	0.0395679	0.150707	1
CHKB	OID41013	-0.307526	0.409168	0.452298	1	-0.0212588	0.0155179	0.170701	1	-0.00424444	0.0134173	0.75193	1	-0.243362	0.522778	0.64182	1	-0.268976	0.381276	0.48094	1	-0.251474	0.401599	0.531558	1	-0.00339764	0.349027	0.992238	1	0.549449	0.9984	0.582414	1	0.206265	1.39332	0.882392	1	-0.172728	0.519233	0.739585	1	0.372195	1.20363	0.757318	1	0.0196702	0.0273083	0.471779	1	-0.0726809	0.0517364	0.160072	1	-0.0606474	0.0580175	0.29587	1	-0.0635986	0.0508837	0.211343	1	3.67539	4.6308	0.42738	1	-0.0194057	0.0472526	0.681308	1	0.117319	0.0893796	0.189319	1
CHMP4C	OID41014	0.652763	0.486083	0.179303	1	0.00553011	0.0187219	0.767703	1	-0.00616993	0.0159287	0.698736	1	0.311193	0.631511	0.622448	1	-0.124247	0.462066	0.788152	1	0.02647	0.486126	0.956604	1	0.475549	0.421079	0.25944	1	-0.974869	1.1948	0.415047	1	2.49551	1.67635	0.137411	1	-0.260846	0.628665	0.678442	1	2.61098	1.44426	0.0714199	1	0.0183905	0.0327792	0.575097	1	0.0649365	0.0621912	0.296419	1	-0.0808031	0.0692727	0.243433	1	0.0562641	0.0608133	0.354866	1	-2.25022	6.1898	0.716204	1	-0.113175	0.0568044	0.0463316	1	0.0905717	0.117971	0.442637	1
CHRM2	OID41015	0.0109698	0.243377	0.964049	1	-0.0015407	0.00856248	0.857203	1	0.00337854	0.00803572	0.674419	1	0.0562275	0.305354	0.854001	1	0.0270783	0.220498	0.902328	1	0.0339659	0.233288	0.884317	1	0.0286787	0.203731	0.888127	1	-1.20876	0.56847	0.0341852	1	1.92865	0.769659	0.0127692	1	0.248723	0.281921	0.378486	1	1.02401	0.678362	0.132193	1	0.0474235	0.015708	0.00271472	0.695734	0.0722083	0.0301814	0.0167351	1	0.000452874	0.0339674	0.989362	1	0.00178182	0.0299832	0.952612	1	-0.0094216	2.87644	0.997387	1	-0.0435143	0.0266264	0.102206	1	0.0113081	0.0507063	0.823526	1
CHRM3	OID41016	-0.0852564	0.321173	0.790661	1	-0.00886546	0.0120538	0.462041	1	-0.025492	0.0105728	0.0164164	1	0.330379	0.414033	0.425379	1	-0.0092186	0.301988	0.975663	1	0.0984202	0.318215	0.757266	1	0.336567	0.276035	0.223465	1	0.112963	0.78072	0.885031	1	0.503036	1.08124	0.642044	1	-0.34082	0.400178	0.395014	1	0.408113	0.93765	0.663638	1	0.019609	0.0214124	0.360359	1	0.13251	0.0401261	0.000958834	0.363436	0.0890373	0.0461267	0.0535725	1	0.0690435	0.0398578	0.0832299	1	-0.626583	3.49479	0.85771	1	0.0225996	0.0372752	0.544323	1	-0.0236452	0.0642524	0.71287	1
CHST2	OID41017	1.15815	0.781112	0.138158	1	0.0103967	0.0276938	0.707352	1	0.0332157	0.0255659	0.194723	1	1.20355	0.993247	0.226359	1	-0.326857	0.716443	0.648499	1	0.175405	0.758965	0.817354	1	1.44008	0.66006	0.0297376	1	0.189605	1.85471	0.918634	1	-1.15165	2.51164	0.646908	1	-1.22647	0.915421	0.181451	1	-1.02912	2.1944	0.639414	1	0.0600711	0.0511212	0.240744	1	0.0522358	0.0980816	0.594328	1	-0.018629	0.109979	0.865492	1	0.0618567	0.097048	0.523876	1	-3.71909	8.87642	0.675227	1	0.00656136	0.0861089	0.939261	1	0.0521755	0.164346	0.750884	1
CHST4	OID41018	-0.876972	0.529226	0.0975022	1	0.0188733	0.0198404	0.341475	1	0.00932835	0.0172872	0.589806	1	0.958125	0.674192	0.156066	1	0.607967	0.491363	0.216712	1	0.724409	0.517667	0.162488	1	0.306069	0.450878	0.497644	1	0.172685	1.28798	0.893414	1	5.76037	1.75893	0.00116095	0.413609	-0.681898	0.659153	0.301657	1	6.20178	1.51688	5.3345e-05	0.0594423	0.0390549	0.0352711	0.26887	1	0.115301	0.0671112	0.0857854	1	0.148525	0.0747744	0.0469992	1	0.121337	0.0657432	0.0649464	1	-1.28242	5.90763	0.828147	1	0.0909905	0.0604532	0.132289	1	-0.109258	0.111054	0.325202	1
CIAO2A	OID41019	0.444645	0.331531	0.179859	1	-0.0141495	0.0120094	0.238719	1	0.00630136	0.0107445	0.557933	1	0.819759	0.421972	0.0527745	1	1.00291	0.302309	0.00099656	0.372754	0.945236	0.320589	0.00338972	0.802225	-0.186994	0.282828	0.508903	1	0.446829	0.792127	0.573049	1	1.07036	1.07468	0.320047	1	0.235774	0.393059	0.549111	1	0.240829	0.939397	0.797834	1	0.0388887	0.0217497	0.0745996	1	-0.00852242	0.0418061	0.838466	1	-0.0614141	0.0466307	0.187828	1	-0.0101695	0.0412944	0.805474	1	-8.72615	4.11145	0.0338039	1	-0.0550329	0.0367051	0.133789	1	0.0276681	0.0762241	0.716617	1
CIB2	OID41021	0.188221	0.328264	0.566386	1	-0.0159166	0.0121731	0.191036	1	-0.00431244	0.0108998	0.692605	1	-0.661319	0.42352	0.119214	1	-0.636732	0.307753	0.0392036	1	-0.659039	0.324467	0.0429123	1	0.0618504	0.28351	0.827418	1	-0.208299	0.798288	0.794288	1	-1.35068	1.08849	0.215529	1	-0.0583854	0.401695	0.884534	1	-1.95827	0.943686	0.0387139	1	0.0331667	0.0217905	0.128824	1	0.0348851	0.041557	0.401215	1	-0.0165638	0.046788	0.723326	1	-0.015662	0.0410376	0.702721	1	-5.59368	3.39495	0.0994253	1	-0.0386815	0.0374844	0.302102	1	-0.0144868	0.0679845	0.831257	1
CILK1	OID41022	0.0642223	0.256234	0.802093	1	-0.00698985	0.0096977	0.471049	1	0.00612837	0.00845291	0.468931	1	0.140559	0.324759	0.665392	1	0.22867	0.237181	0.335579	1	0.192174	0.249796	0.442164	1	-0.0524225	0.216838	0.809094	1	-0.9929	0.625465	0.113235	1	0.475463	0.868826	0.584557	1	-0.108769	0.321874	0.735638	1	-0.411366	0.754228	0.585802	1	0.0305387	0.0171427	0.0756332	1	0.0471419	0.0325686	0.147766	1	0.0731858	0.0363976	0.0443541	1	0.0566108	0.0318368	0.075378	1	-0.245547	2.39691	0.918405	1	0.0503593	0.0295732	0.0885932	1	0.0399011	0.0453757	0.379211	1
CKAP2L	OID41023	-0.213483	0.171421	0.212994	1	-0.014026	0.00737058	0.0570441	1	-0.00585625	0.00575384	0.309736	1	-0.0724776	0.229213	0.752063	1	-0.378341	0.170269	0.0269626	1	-0.274402	0.178171	0.124515	1	0.304025	0.152444	0.0470252	1	0.096984	0.451439	0.830035	1	-2.17785	0.64792	0.000862957	0.338823	-0.334656	0.25119	0.183608	1	-1.31057	0.555155	0.0188182	1	-0.0250509	0.0121191	0.0395609	1	-0.0183426	0.0226786	0.418625	1	-0.0160905	0.0255514	0.52887	1	-0.0143889	0.0219997	0.51308	1	0.760415	1.74321	0.66268	1	-0.0119005	0.0220349	0.589144	1	0.0155164	0.0328381	0.636561	1
CLDN23	OID41024	-0.00987153	0.848396	0.990716	1	-0.0119028	0.0307143	0.69836	1	-0.0397516	0.0277505	0.152892	1	-0.194651	1.08784	0.858083	1	-1.20309	0.785282	0.126337	1	-0.861841	0.831142	0.300414	1	1.05295	0.723673	0.146476	1	-1.14058	2.02492	0.573599	1	-3.39544	2.78493	0.223628	1	0.175092	1.02887	0.864982	1	-3.77541	2.41922	0.119542	1	0.00231761	0.056058	0.967044	1	-0.240799	0.106213	0.023382	1	-0.106555	0.119893	0.374139	1	-0.20193	0.104815	0.0540382	1	-19.9657	9.46333	0.0348758	1	0.0859515	0.0956697	0.368962	1	-0.126946	0.177218	0.473789	1
CLEC4E	OID41025	0.320875	0.460581	0.486007	1	-0.0070159	0.016512	0.670912	1	0.00591088	0.0150899	0.695507	1	-0.325215	0.584502	0.578257	1	0.111912	0.423579	0.791763	1	-0.0350145	0.447501	0.937674	1	-0.461621	0.38945	0.236615	1	-0.804556	1.09152	0.461535	1	-1.72854	1.48169	0.24425	1	-0.00409757	0.545338	0.99401	1	-1.6713	1.29153	0.19655	1	0.0090228	0.0300305	0.763999	1	0.0128002	0.0575005	0.823839	1	0.0915631	0.0643204	0.154578	1	0.0562316	0.0565715	0.320227	1	-1.76575	5.10909	0.729636	1	0.0539141	0.0509348	0.289831	1	-0.0689083	0.0946017	0.466366	1
CLHC1	OID41026	-0.0466392	0.356061	0.895786	1	0.00989293	0.0133539	0.458799	1	0.0095869	0.0117859	0.416528	1	-0.294803	0.460257	0.522209	1	-0.207826	0.335366	0.535816	1	-0.230169	0.353451	0.515294	1	-0.0668371	0.307346	0.827958	1	1.0412	0.863383	0.228589	1	0.456003	1.20285	0.704838	1	0.18815	0.445518	0.673068	1	0.369512	1.04272	0.723264	1	0.00826522	0.0238173	0.728763	1	0.011094	0.0452647	0.806386	1	0.0221826	0.0505886	0.66103	1	-0.000108451	0.0444574	0.998054	1	1.90122	4.12475	0.644848	1	-0.0109352	0.0408423	0.788898	1	0.053164	0.0788864	0.500356	1
CLIC1	OID41027	0.651726	0.355206	0.0665374	1	-0.0266936	0.0135893	0.0494935	1	0.000511681	0.0118149	0.965481	1	-0.437585	0.461418	0.343542	1	-0.103591	0.338231	0.759559	1	-0.231334	0.355585	0.515703	1	-0.23519	0.308369	0.446112	1	2.21305	0.871076	0.0114593	1	-2.19458	1.21769	0.0723241	1	-0.592614	0.455198	0.193807	1	-2.04173	1.051	0.0528099	1	0.0053021	0.024002	0.825287	1	0.0273675	0.0454432	0.547018	1	-0.0203647	0.0511613	0.690594	1	-0.0238377	0.044608	0.593077	1	-0.213597	4.62295	0.963148	1	-0.0292911	0.0417461	0.482899	1	-0.0364214	0.0835165	0.662765	1
CLIC3	OID41028	-0.518948	0.661952	0.43306	1	0.0337774	0.0238881	0.157367	1	-0.0160722	0.0228139	0.481588	1	-0.131222	0.840016	0.875945	1	0.372588	0.60918	0.541147	1	0.203221	0.643343	0.752261	1	-0.547698	0.559843	0.328526	1	0.925017	1.57113	0.55638	1	6.22513	2.16711	0.00432455	0.928185	-0.110761	0.811767	0.891555	1	4.70159	1.88954	0.0132935	1	0.0811626	0.0435179	0.0629462	1	0.0118672	0.083585	0.887097	1	-0.196597	0.0918142	0.0322536	1	-0.073398	0.0821005	0.371321	1	-2.42539	8.25999	0.76904	1	-0.112524	0.075033	0.133702	1	0.220242	0.154022	0.152735	1
CLK3	OID41029	0.261447	0.371048	0.481048	1	-0.0225743	0.01418	0.11139	1	0.0105076	0.0128757	0.415026	1	-0.11748	0.479467	0.806569	1	-0.239521	0.350974	0.49536	1	-0.189582	0.369183	0.607879	1	0.146332	0.320137	0.647861	1	0.166424	0.910507	0.855065	1	1.35282	1.27145	0.288016	1	-0.464236	0.47441	0.328456	1	1.6592	1.09607	0.130914	1	9.68221e-05	0.0248641	0.996895	1	-0.0121378	0.0470443	0.796401	1	0.00997098	0.0527246	0.850003	1	0.0240204	0.0461552	0.602766	1	-0.0194462	3.68595	0.995791	1	0.0110862	0.0431092	0.797051	1	-0.0766766	0.0684122	0.262372	1
CLLU1-AS1	OID41030	0.190797	0.278511	0.493305	1	-0.0224717	0.0104914	0.0321997	1	0.00119333	0.00936255	0.898651	1	-0.000458477	0.361875	0.99899	1	-0.143302	0.264083	0.587686	1	-0.0958793	0.278196	0.730544	1	0.147483	0.241444	0.541662	1	0.580857	0.684929	0.396938	1	0.728448	0.949714	0.44358	1	-0.111942	0.352143	0.750771	1	1.08195	0.821627	0.188716	1	-0.00236734	0.0187944	0.89983	1	0.0333005	0.0356142	0.34977	1	0.046329	0.0399008	0.2456	1	0.0280021	0.0348721	0.421977	1	-0.550419	3.62561	0.879334	1	0.0405807	0.0321975	0.207536	1	0.0790759	0.0668322	0.236729	1
CLPX	OID41031	0.582489	0.355945	0.101744	1	-0.00450478	0.0120539	0.708612	1	-0.0104084	0.0115676	0.368914	1	-0.067951	0.445786	0.878934	1	-0.00247626	0.31913	0.993813	1	-0.0228049	0.338752	0.946365	1	-0.125484	0.297221	0.673143	1	0.0820309	0.819095	0.920292	1	1.97872	1.08436	0.0692111	1	0.0412027	0.394753	0.916963	1	1.23227	0.955484	0.198292	1	0.0365548	0.0227246	0.108689	1	-0.0931136	0.0436863	0.0330551	1	-0.0713559	0.0488171	0.143823	1	-0.010436	0.0436414	0.811004	1	-1.94414	4.36497	0.656034	1	-0.0424434	0.0374239	0.256742	1	0.124154	0.0817974	0.12906	1
CLTA	OID41032	0.557077	0.373609	0.135943	1	-0.00553134	0.013578	0.683732	1	0.0120014	0.0123268	0.33092	1	0.0087286	0.479648	0.98549	1	0.325963	0.347226	0.34844	1	0.21704	0.367015	0.55462	1	-0.301789	0.319671	0.34572	1	2.50488	0.887121	0.00500611	1	-0.776149	1.22075	0.525361	1	-0.31631	0.449311	0.481995	1	0.117908	1.06481	0.911896	1	-0.0261132	0.0246052	0.289246	1	-0.00506771	0.0471681	0.91444	1	-0.0965969	0.0525463	0.0660152	1	-0.0412045	0.0463352	0.373857	1	-4.83021	4.85389	0.319677	1	-0.0701796	0.0422244	0.0965001	1	0.069994	0.0893181	0.433246	1
CLTCL1	OID41033	0.228911	0.298357	0.44294	1	0.00756715	0.0099824	0.448422	1	-0.00270321	0.00963688	0.779267	1	0.229224	0.372295	0.538492	1	0.0552174	0.265609	0.835445	1	0.10556	0.282327	0.70872	1	0.189404	0.248328	0.446165	1	-0.389993	0.679402	0.566394	1	-0.265651	0.896568	0.767263	1	0.704715	0.317631	0.0276053	1	0.491921	0.790069	0.534101	1	-0.0513878	0.0186526	0.00622537	1	0.0203297	0.0370173	0.582873	1	0.0392995	0.041255	0.340794	1	0.058158	0.0366446	0.112495	1	-3.27994	4.11939	0.425905	1	0.040744	0.0310718	0.189762	1	-0.0324367	0.070804	0.646867	1
CLUAP1	OID41034	0.0809771	0.376578	0.829741	1	-0.0330563	0.0144542	0.0221979	1	-0.00350073	0.0124624	0.778964	1	0.763966	0.476876	0.10998	1	0.296452	0.35092	0.398746	1	0.453684	0.368406	0.218889	1	0.479591	0.318514	0.132974	1	0.765479	0.923305	0.407584	1	-0.978492	1.31077	0.455834	1	-0.502512	0.48858	0.304407	1	0.105314	1.13242	0.925953	1	-0.0133788	0.0255321	0.600587	1	-0.00216726	0.0482872	0.964201	1	0.00303707	0.0532179	0.954491	1	0.0224481	0.0471466	0.633979	1	2.30241	4.70072	0.624276	1	0.0463696	0.0444144	0.296475	1	0.117041	0.0913181	0.199954	1
CNBD1	OID41035	0.0638598	0.436834	0.883773	1	-0.0169205	0.0155713	0.277193	1	-0.0114613	0.0144378	0.427818	1	0.113263	0.548853	0.836615	1	-0.159881	0.396905	0.687307	1	-0.0684	0.419668	0.870615	1	0.246332	0.366001	0.501324	1	0.642586	1.0373	0.535994	1	-0.336585	1.41191	0.811735	1	-0.642233	0.517486	0.215607	1	0.200875	1.23172	0.870553	1	0.0273574	0.0285662	0.338849	1	0.0278132	0.0551162	0.61382	1	-0.0766135	0.0609956	0.209098	1	-0.0449919	0.0539068	0.40393	1	0.916787	4.82694	0.849363	1	-0.063239	0.0483326	0.190734	1	0.0961826	0.0888922	0.279246	1
CNGA3	OID41036	0.0993819	0.658087	0.879963	1	-0.0181056	0.0230031	0.431227	1	0.00760859	0.0213363	0.721608	1	0.902846	0.833062	0.279155	1	0.497411	0.600083	0.407706	1	0.646279	0.63541	0.309768	1	0.330543	0.556008	0.552541	1	0.363696	1.54717	0.814296	1	0.327617	2.09157	0.875644	1	-1.32323	0.756502	0.0815223	1	1.25204	1.83227	0.494936	1	0.0160178	0.0429934	0.709696	1	-0.176169	0.0817054	0.0310724	1	-0.197344	0.0911567	0.0303961	1	-0.125003	0.0810836	0.123156	1	-0.184106	6.77647	0.978325	1	-0.0641391	0.0715202	0.369827	1	-0.0520981	0.129801	0.688149	1
CNKSR2	OID41038	0.0693272	0.261365	0.790817	1	-0.00870412	0.00930596	0.34962	1	0.0109199	0.00844918	0.197062	1	-0.316989	0.328657	0.335396	1	-0.174493	0.237548	0.463068	1	-0.223619	0.251206	0.373931	1	-0.117594	0.219407	0.592293	1	0.317862	0.611186	0.60334	1	-0.782955	0.842332	0.353377	1	-0.493953	0.307386	0.109246	1	-0.461426	0.736814	0.531609	1	0.00681775	0.0171753	0.691636	1	-0.0107975	0.0326613	0.740954	1	-0.0397516	0.0359893	0.26936	1	-0.0169166	0.0322333	0.59971	1	7.89815	2.97155	0.0078623	1	0.00274962	0.028655	0.923556	1	0.0875024	0.056685	0.12267	1
CNOT10	OID41039	0.166418	0.212521	0.433588	1	0.0026669	0.00740516	0.718742	1	0.0010119	0.0069358	0.884089	1	-0.297425	0.267975	0.267744	1	-0.188036	0.19303	0.330635	1	-0.222572	0.20434	0.276759	1	-0.119335	0.178979	0.505339	1	-0.164344	0.494781	0.739975	1	-0.0665942	0.667407	0.920588	1	-0.262156	0.243881	0.283391	1	-0.247802	0.583944	0.671604	1	0.0122657	0.0136568	0.369725	1	0.00203735	0.0262307	0.93809	1	-0.0439285	0.0291978	0.132449	1	-0.0375355	0.0258834	0.147009	1	-4.53416	2.52074	0.0720602	1	-0.057643	0.0226303	0.0108603	1	-0.0761518	0.0472755	0.107222	1
CNOT4	OID41040	-0.193872	0.276565	0.483302	1	-0.0042361	0.0101859	0.6775	1	-0.00515184	0.00900096	0.567437	1	-0.235409	0.354425	0.506952	1	-0.0380597	0.257618	0.882627	1	-0.0985337	0.271787	0.717144	1	-0.195303	0.236462	0.409339	1	-0.374298	0.663897	0.573234	1	1.19557	0.911253	0.1904	1	0.24443	0.337393	0.469313	1	0.568357	0.793629	0.47437	1	0.0232393	0.0182183	0.202876	1	0.0163648	0.0347071	0.637275	1	0.00725692	0.0389159	0.852071	1	0.0260293	0.0341796	0.446332	1	4.13656	3.71986	0.26613	1	0.00484171	0.0311801	0.876599	1	0.151112	0.0655495	0.0211491	1
CNPY3	OID41041	0.857143	0.339789	0.0116498	1	0.00704175	0.0123444	0.568378	1	0.00396351	0.0111888	0.72337	1	-0.443133	0.437958	0.312252	1	0.185992	0.317046	0.557794	1	-0.0262768	0.33535	0.937585	1	-0.581442	0.29106	0.0464471	1	1.21146	0.812101	0.136638	1	2.0827	1.11617	0.0629477	1	0.353515	0.412273	0.391864	1	1.54333	0.97286	0.113585	1	0.015118	0.0225795	0.503562	1	0.0447087	0.0429637	0.298055	1	-0.0948519	0.0477123	0.0468123	1	0.0177329	0.0424376	0.676051	1	2.79166	3.77319	0.459381	1	-0.0977208	0.0380454	0.0102131	1	0.0455443	0.0737069	0.536634	1
COBL	OID41042	-0.182592	0.243442	0.453228	1	-0.00039997	0.00899551	0.964535	1	0.00341224	0.00784751	0.663961	1	-0.211809	0.311631	0.497107	1	-0.0184767	0.226921	0.935147	1	-0.0884743	0.239258	0.711741	1	-0.186138	0.207901	0.371162	1	0.448829	0.587255	0.445177	1	-0.910141	0.810425	0.262208	1	-0.370653	0.298413	0.21514	1	-0.550372	0.703896	0.434799	1	-0.00336028	0.0161668	0.835457	1	0.0181619	0.0306768	0.553823	1	0.00678992	0.0345102	0.844022	1	0.000191618	0.0301846	0.994935	1	1.46085	2.72244	0.591546	1	-0.00866358	0.0276856	0.754336	1	0.0417975	0.051375	0.415887	1
COBLL1	OID41043	0.0189335	0.31362	0.95186	1	0.000255494	0.0118292	0.982768	1	-0.000988845	0.010208	0.922885	1	-0.080561	0.402438	0.841442	1	0.135531	0.293984	0.645043	1	0.068354	0.309569	0.82536	1	-0.25187	0.26832	0.348468	1	0.763082	0.762877	0.317812	1	0.679699	1.05895	0.521375	1	-0.134858	0.39246	0.731348	1	0.339572	0.917824	0.711614	1	0.0244081	0.0208869	0.243298	1	0.0852053	0.0394515	0.0307921	1	0.108907	0.0442932	0.0139411	1	0.034314	0.0390966	0.380121	1	-1.37709	3.36141	0.682043	1	0.032518	0.0364839	0.372769	1	-0.0619045	0.0632722	0.327885	1
COG7	OID41044	-0.023153	0.222796	0.917233	1	0.000375897	0.00875055	0.965736	1	0.00484971	0.00749575	0.518078	1	0.181201	0.29184	0.535041	1	0.294224	0.213909	0.169777	1	0.258482	0.224885	0.251102	1	-0.134358	0.194874	0.490954	1	-0.292432	0.555124	0.598648	1	1.08795	0.780452	0.164133	1	-0.213941	0.292496	0.46498	1	0.848464	0.672936	0.208135	1	0.022139	0.0151252	0.144105	1	0.0767587	0.028331	0.00674152	1	0.0319329	0.0321318	0.320316	1	0.0615012	0.0279659	0.0278672	1	2.31506	2.55804	0.365457	1	-0.022985	0.0265889	0.387337	1	-0.0536725	0.0489325	0.272699	1
COL25A1-DT	OID41045	0.305278	0.494121	0.536694	1	-0.00762032	0.0184835	0.680136	1	-0.00444196	0.0166471	0.789756	1	0.767955	0.640276	0.23109	1	0.879153	0.46556	0.0597116	1	0.848475	0.490968	0.0847418	1	-0.108018	0.428075	0.800915	1	0.780529	1.20488	0.517503	1	2.33898	1.65564	0.158653	1	0.940688	0.611461	0.124963	1	1.70649	1.44012	0.236833	1	-0.0161094	0.033123	0.626996	1	0.0442364	0.0628966	0.481857	1	0.0143039	0.0707232	0.839719	1	0.0348628	0.0618001	0.572671	1	-3.51949	5.47888	0.52063	1	0.0221775	0.0570012	0.697223	1	0.00682062	0.0977792	0.944388	1
COL6A6	OID41047	0.0699169	0.472907	0.882465	1	0.00446466	0.0174751	0.798347	1	0.0229134	0.0158548	0.149294	1	0.724018	0.611774	0.237336	1	0.356051	0.444713	0.423837	1	0.468731	0.469266	0.31848	1	0.492074	0.408254	0.228806	1	0.0200307	1.15073	0.986121	1	1.1088	1.58049	0.483463	1	-0.417505	0.579928	0.472159	1	0.540362	1.37746	0.695091	1	0.042823	0.031645	0.176786	1	0.125034	0.0599581	0.0370377	1	0.00950262	0.0676864	0.88835	1	0.0329187	0.059215	0.578267	1	3.44823	5.64646	0.541406	1	-0.0437469	0.0540167	0.418011	1	0.118332	0.0968876	0.22196	1
COPZ1	OID41048	0.600053	0.264151	0.0231091	1	0.00191624	0.00934176	0.837474	1	0.00429102	0.00864689	0.620035	1	0.0968948	0.334848	0.772455	1	0.345383	0.240733	0.152216	1	0.262901	0.255199	0.303587	1	-0.229955	0.223155	0.303441	1	0.465185	0.623053	0.455799	1	1.87558	0.840802	0.0264627	1	0.0270661	0.306943	0.929803	1	2.28744	0.734082	0.00200436	0.580689	-0.0113509	0.0172326	0.510522	1	-0.0106703	0.033097	0.747154	1	-0.10778	0.0364968	0.00314565	0.765032	-0.0127903	0.0328266	0.696809	1	1.64845	3.1026	0.595201	1	-0.0834777	0.0288002	0.0037494	0.849787	0.0899549	0.0577838	0.11953	1
COQ6	OID41049	-0.00253327	0.301502	0.993296	1	-0.00677614	0.0116716	0.561533	1	0.0104765	0.00983489	0.287528	1	0.290332	0.390234	0.457332	1	0.0611079	0.286274	0.83108	1	0.129949	0.300909	0.666086	1	0.276592	0.260225	0.288495	1	-1.05284	0.743347	0.157484	1	0.36481	1.04377	0.7269	1	-0.0100599	0.389593	0.979414	1	0.424142	0.900768	0.638005	1	-0.00202565	0.0203517	0.920768	1	0.0255271	0.0386225	0.508652	1	0.0289214	0.0431804	0.502997	1	0.035645	0.0377963	0.34564	1	0.90548	4.06393	0.823684	1	-0.000935635	0.0353783	0.978901	1	0.00947416	0.0696757	0.891841	1
CPLX3	OID41050	-0.0284384	0.252724	0.910405	1	0.00246704	0.00949977	0.795099	1	-0.00994054	0.00843372	0.239344	1	0.125661	0.326915	0.700902	1	0.131941	0.23877	0.580859	1	0.12144	0.25147	0.629421	1	-0.0260951	0.218319	0.904919	1	-0.312916	0.61976	0.613921	1	0.383441	0.853615	0.65357	1	-0.0861165	0.315731	0.785219	1	0.124145	0.741124	0.867063	1	0.0134797	0.0169198	0.426129	1	0.0123763	0.03219	0.700626	1	0.00450452	0.036006	0.900441	1	0.00469326	0.0315308	0.881674	1	-0.840868	2.62691	0.748894	1	-0.0038892	0.0291166	0.89374	1	-0.0419892	0.0489215	0.390728	1
CRACDL	OID41051	-0.31775	0.516081	0.538094	1	-0.00613084	0.0174366	0.725132	1	-0.0180897	0.0169783	0.287487	1	0.360091	0.645691	0.577415	1	-0.0385359	0.462	0.933575	1	0.0925415	0.490541	0.850478	1	0.475758	0.430109	0.26944	1	-1.63971	1.18577	0.167726	1	-2.72434	1.58673	0.0872212	1	-0.644873	0.571064	0.260009	1	-2.82359	1.39623	0.0441502	1	0.0226865	0.0330237	0.492593	1	0.0822131	0.0636788	0.196683	1	-0.0633929	0.0714638	0.375045	1	-0.0682994	0.0634896	0.282036	1	-10.1217	5.8378	0.0829499	1	-0.0950198	0.0546599	0.0821435	1	0.034825	0.111251	0.754257	1
CRACR2B	OID41052	0.0945126	0.33436	0.777432	1	0.000689415	0.0115019	0.952204	1	-0.0133889	0.0110921	0.22823	1	-0.336677	0.417087	0.420049	1	-0.0173956	0.300685	0.953897	1	-0.126613	0.318357	0.691073	1	-0.339251	0.277905	0.222946	1	-1.11972	0.769411	0.146521	1	-2.00521	1.02726	0.0519622	1	-0.293977	0.377447	0.436811	1	-1.41475	0.900922	0.117447	1	-0.0314326	0.021306	0.141024	1	-0.0201971	0.041082	0.622982	1	-0.000200283	0.0457352	0.996506	1	-0.00394066	0.0404513	0.922395	1	-5.40104	3.87451	0.16332	1	-0.0119818	0.0356587	0.73686	1	-0.092486	0.0708954	0.192048	1
CREB3L1	OID41053	-0.208925	0.357385	0.558821	1	-0.00301076	0.0134393	0.822736	1	-0.00307655	0.0121584	0.800385	1	1.01867	0.455563	0.0259095	1	0.234841	0.334397	0.482917	1	0.499814	0.351518	0.155854	1	0.785841	0.303493	0.00997418	1	-0.279757	0.870875	0.748206	1	-1.3298	1.21268	0.273561	1	-0.290784	0.449729	0.518353	1	-1.81332	1.04787	0.0843788	1	0.0293632	0.0239071	0.220119	1	-0.0330463	0.0454039	0.466718	1	0.0198304	0.0510238	0.697535	1	0.0299206	0.0445966	0.502274	1	-1.21249	4.17776	0.771645	1	0.0538876	0.0414716	0.193812	1	0.00748085	0.0748789	0.920419	1
CRHR1	OID41054	0.113215	0.166301	0.49601	1	0.0033852	0.00607468	0.577348	1	0.00977689	0.00544183	0.0732485	1	-0.0436756	0.212278	0.837096	1	0.0602558	0.153658	0.695172	1	0.022926	0.162408	0.887815	1	-0.119997	0.141475	0.396858	1	-0.819109	0.393441	0.0380551	1	0.981134	0.537988	0.0691468	1	-0.101094	0.19815	0.610316	1	0.703443	0.471069	0.136313	1	0.0184506	0.0108716	0.0905173	1	-0.00559216	0.0209381	0.789407	1	-0.00561658	0.0232904	0.809435	1	-0.0193971	0.0206428	0.347395	1	0.0406284	1.92044	0.983121	1	-0.00302476	0.0184687	0.869906	1	-0.00767786	0.0348093	0.825428	1
CRLF2	OID41055	0.0124311	0.250557	0.96043	1	0.00421115	0.00830964	0.61231	1	0.00970258	0.0078947	0.219964	1	0.569695	0.306042	0.0635048	1	0.534683	0.217339	0.0144039	1	0.543951	0.231234	0.0192258	1	0.101452	0.205567	0.621953	1	-1.17318	0.56157	0.0375292	1	0.275867	0.749967	0.713306	1	0.213125	0.27055	0.431688	1	0.091597	0.659677	0.889675	1	0.00889297	0.0156745	0.570872	1	0.0144881	0.0304204	0.633888	1	0.0133961	0.0339474	0.693127	1	0.0175441	0.0300612	0.55948	1	0.339393	2.77406	0.902625	1	0.0205096	0.0259153	0.428705	1	-0.0239083	0.051409	0.641888	1
CRTC1	OID41056	0.216413	0.339675	0.524048	1	-0.00473315	0.012428	0.703317	1	-0.0145605	0.0110454	0.188283	1	-0.148265	0.436192	0.734108	1	0.153236	0.317315	0.629427	1	0.0546079	0.334866	0.870544	1	-0.240736	0.290922	0.40846	1	1.33808	0.814387	0.101222	1	1.58156	1.11705	0.157789	1	0.719316	0.408577	0.0793839	1	1.63056	0.9728	0.094628	1	-0.0284158	0.0224608	0.206602	1	0.0202206	0.0427975	0.636591	1	-0.0564814	0.0478803	0.238144	1	-0.012145	0.0421086	0.773025	1	-6.44676	4.26249	0.130422	1	-0.0655616	0.0381996	0.086109	1	-0.0029065	0.0776754	0.970151	1
CRYBG3	OID41057	0.278473	0.196379	0.15618	1	0.00154323	0.00694182	0.824073	1	0.00992482	0.00640235	0.122022	1	0.191131	0.247497	0.440442	1	0.131316	0.178263	0.46181	1	0.148615	0.188732	0.431523	1	0.0575919	0.165186	0.727548	1	0.286688	0.461624	0.534975	1	0.403851	0.626127	0.519414	1	-0.28441	0.228732	0.214768	1	0.176431	0.547193	0.74734	1	0.0112906	0.012768	0.377133	1	0.0283195	0.0244246	0.246266	1	-0.0186429	0.027314	0.494898	1	0.0263175	0.0241612	0.276047	1	0.390142	2.53904	0.87788	1	-0.0224023	0.0214781	0.296934	1	0.0591746	0.048462	0.222067	1
CSN1S1	OID41058	-0.0117886	0.198534	0.952651	1	-0.00296077	0.00719903	0.680872	1	0.0138179	0.00661542	0.0374452	1	0.182503	0.252838	0.470841	1	0.00102353	0.183015	0.995541	1	0.0647814	0.193416	0.737858	1	0.196443	0.168471	0.244322	1	0.530178	0.472804	0.262873	1	0.0324088	0.647393	0.960105	1	-0.865162	0.234172	0.000261585	0.159706	0.614534	0.56277	0.275616	1	0.0162521	0.013011	0.212411	1	0.0296828	0.0248558	0.2324	1	0.0280502	0.0278346	0.313575	1	0.0297242	0.0244938	0.224923	1	0.137305	2.24674	0.951269	1	0.0236422	0.0221892	0.286658	1	0.0435068	0.0396614	0.272661	1
CSPP1	OID41059	0.200743	0.397634	0.613669	1	0.000312475	0.0141076	0.982329	1	-0.00463735	0.0133528	0.728579	1	-0.585219	0.507019	0.249119	1	0.00327632	0.366696	0.992876	1	-0.201301	0.38783	0.604034	1	-0.60882	0.337194	0.0717781	1	0.972652	0.942194	0.30264	1	1.1619	1.27271	0.36203	1	0.216756	0.464328	0.641024	1	1.02319	1.11279	0.358565	1	0.0260671	0.0260512	0.317684	1	0.0815024	0.0502049	0.104505	1	0.0218913	0.0558322	0.69499	1	0.0859471	0.0491254	0.0801965	1	-2.81108	4.18825	0.502104	1	-0.0173258	0.0437144	0.691854	1	0.0568464	0.0804047	0.479564	1
CT83	OID41061	-0.0654859	0.208791	0.753792	1	-0.00970263	0.00771783	0.208692	1	0.00159943	0.00688325	0.81639	1	0.0789388	0.266563	0.767283	1	0.0960129	0.194207	0.62131	1	0.0880304	0.204719	0.667426	1	-0.00446497	0.177941	0.979994	1	-0.299793	0.503824	0.552173	1	0.979357	0.693747	0.158928	1	0.474326	0.255544	0.0643503	1	0.444832	0.603162	0.461295	1	0.00864667	0.0137881	0.53096	1	0.0253294	0.0261442	0.332627	1	-0.026369	0.0294444	0.370493	1	0.0155742	0.0257178	0.544792	1	-1.38512	2.1897	0.52702	1	-0.0210218	0.0237449	0.375986	1	-0.0513532	0.0412395	0.213042	1
CTAGE3P	OID41062	-2.14308	0.668647	0.00135014	0.453297	-0.0181724	0.0245353	0.458896	1	-0.0246631	0.0220196	0.263448	1	-0.460898	0.855966	0.59057	1	-0.318282	0.619801	0.607881	1	-0.359136	0.654868	0.583727	1	-0.180908	0.571308	0.751674	1	-1.83107	1.61268	0.256942	1	0.155027	2.20728	0.944051	1	-0.687849	0.809597	0.396234	1	1.29222	1.92285	0.502026	1	-0.0346377	0.044528	0.43713	1	0.116721	0.0846575	0.167975	1	-0.0110833	0.0952374	0.907355	1	-0.0931205	0.0835924	0.265286	1	-12.3563	8.40147	0.141364	1	-0.0627263	0.0754545	0.405797	1	0.0361302	0.156296	0.817186	1
CTDSPL2	OID41063	0.075102	0.203128	0.711586	1	0.00102859	0.00677196	0.879274	1	-0.00630897	0.00682357	0.355883	1	0.202939	0.255242	0.427118	1	0.127832	0.181728	0.482308	1	0.151142	0.19335	0.434953	1	0.0389524	0.170083	0.818996	1	-0.259136	0.470385	0.582121	1	-0.225623	0.616202	0.714583	1	0.225791	0.222132	0.310574	1	-0.266688	0.542941	0.62373	1	-0.00111047	0.0129949	0.931956	1	0.0518153	0.0248117	0.0367667	1	0.0461759	0.0277404	0.0959979	1	0.0291533	0.0247788	0.239378	1	-3.37571	2.28893	0.140266	1	0.013302	0.0211843	0.530057	1	-0.00572553	0.0433138	0.894836	1
CTNNA2	OID41064	-0.0458466	0.181261	0.800321	1	0.00802764	0.00669866	0.230763	1	-0.0108059	0.0059127	0.0684555	1	-0.135489	0.23228	0.560026	1	-0.129274	0.169141	0.445146	1	-0.130319	0.178299	0.465275	1	-0.0169706	0.155094	0.912924	1	-0.916181	0.434247	0.0355286	1	0.656039	0.601057	0.27582	1	0.317418	0.222577	0.154791	1	0.589621	0.521275	0.258767	1	-0.00697492	0.0119778	0.560695	1	-0.00581097	0.0227891	0.798732	1	-0.0117713	0.0255855	0.645462	1	0.013688	0.0224718	0.542446	1	-1.68321	2.24696	0.453793	1	-0.0145319	0.0206872	0.482391	1	-0.0268791	0.0399721	0.501298	1
CTNNBL1	OID41065	0.0705777	0.234252	0.763193	1	-0.0061058	0.00888676	0.492041	1	-0.0141831	0.00785744	0.0719233	1	-0.154011	0.302872	0.611387	1	-0.130068	0.221192	0.556847	1	-0.136024	0.232874	0.55948	1	-0.0270974	0.202232	0.893478	1	-0.476841	0.577656	0.409615	1	0.102598	0.796239	0.897544	1	0.591409	0.294639	0.045496	1	-0.418854	0.688409	0.543266	1	-0.00616861	0.0156584	0.693838	1	0.0065695	0.0297144	0.825024	1	0.0626627	0.0331509	0.058728	1	0.0440204	0.0290915	0.130236	1	-5.91721	2.58083	0.0218621	1	0.046533	0.0270035	0.0848479	1	-0.00667379	0.0496629	0.893101	1
CUEDC1	OID41066	1.05499	0.416259	0.011262	1	0.0062839	0.015324	0.681755	1	0.00238284	0.0139396	0.864368	1	0.157579	0.528697	0.765821	1	0.472358	0.382405	0.217501	1	0.364108	0.404377	0.368456	1	-0.299132	0.35249	0.396608	1	-0.0613891	1.00632	0.95139	1	3.81576	1.369	0.00562909	1	-0.000147009	0.505539	0.999768	1	3.78051	1.19026	0.00162875	0.510849	0.0123906	0.0277806	0.655844	1	-0.0628154	0.0528916	0.234981	1	-0.193959	0.0586037	0.000934075	0.357679	-0.00208337	0.0522223	0.968177	1	-3.23204	5.07302	0.524057	1	-0.127852	0.0472114	0.00676745	1	0.111096	0.0943874	0.239185	1
CUL4B	OID41067	-0.219348	0.378313	0.562046	1	-0.00764119	0.0137444	0.578246	1	-0.00785471	0.0123447	0.525005	1	-0.778189	0.484254	0.108867	1	-0.418853	0.351062	0.233569	1	-0.533888	0.370625	0.150535	1	-0.426418	0.323622	0.188396	1	0.939953	0.904784	0.299552	1	-1.35542	1.24493	0.277042	1	-0.252931	0.460532	0.583248	1	-0.84632	1.08344	0.435246	1	0.00144944	0.0249836	0.953767	1	-0.0602912	0.0474225	0.2036	1	-0.0280895	0.0532226	0.597656	1	0.000195012	0.0468818	0.996681	1	-7.30922	4.44493	0.100095	1	0.00863765	0.0423145	0.838252	1	-0.0295504	0.0816239	0.717329	1
CUX2	OID41068	-0.109075	0.406141	0.788266	1	0.0146597	0.0157683	0.352529	1	0.0174445	0.0134603	0.19587	1	1.72886	0.521535	0.00100371	0.374003	0.637354	0.386364	0.0998205	1	1.00165	0.404497	0.0136991	1	1.11238	0.348427	0.00152677	0.492044	-1.31092	1.00427	0.19256	1	-0.816702	1.40607	0.561703	1	-0.0305833	0.523433	0.953441	1	-0.538352	1.2161	0.658246	1	-0.00584825	0.0275311	0.831891	1	0.0482003	0.0521032	0.354918	1	0.0170059	0.0584863	0.771229	1	-0.00958537	0.0509659	0.850819	1	5.95197	4.91327	0.225739	1	0.0107723	0.0483182	0.823579	1	-0.0291048	0.0890864	0.743892	1
CWC22	OID41069	0.0199881	0.343311	0.953572	1	-0.0112732	0.0129434	0.383777	1	-0.00365212	0.0114276	0.749473	1	0.0607033	0.445324	0.891644	1	-0.0517925	0.325246	0.873561	1	-0.0163221	0.342499	0.962015	1	0.0724681	0.29725	0.807517	1	0.454128	0.842912	0.590365	1	2.07784	1.16187	0.0745637	1	0.128712	0.431915	0.765887	1	1.30845	1.00906	0.195543	1	0.0254388	0.0230059	0.269528	1	0.0635747	0.0435487	0.14433	1	0.0455504	0.0488687	0.351285	1	0.11389	0.0424874	0.00735012	1	4.43615	3.56283	0.213088	1	0.0218495	0.0398345	0.583343	1	-0.00172144	0.0695139	0.980243	1
CXorf49	OID41070	0.145023	0.193351	0.453225	1	0.00302159	0.00707341	0.669251	1	0.000111637	0.006404	0.986102	1	0.131838	0.247366	0.594356	1	0.0486891	0.179372	0.786196	1	0.0781066	0.189407	0.680292	1	0.0919174	0.165053	0.577916	1	-0.14164	0.461569	0.759118	1	0.0881336	0.633988	0.889524	1	-0.538568	0.231584	0.0207079	1	0.736507	0.551076	0.182274	1	-0.00277844	0.0127444	0.827537	1	-0.0360361	0.0242619	0.137465	1	-0.0760712	0.0268158	0.00455673	0.960556	-0.0552793	0.0237683	0.0200316	1	-0.46638	2.11581	0.825539	1	-0.0411741	0.0216892	0.057647	1	0.0317351	0.0396755	0.423788	1
CYLD	OID41071	0.488424	0.302336	0.106202	1	0.011264	0.0111534	0.312537	1	-0.00404848	0.0098083	0.680032	1	-0.0865275	0.38703	0.82321	1	0.268661	0.279432	0.33694	1	0.152869	0.295753	0.605537	1	-0.328087	0.257773	0.203859	1	0.122908	0.717701	0.864123	1	1.92528	0.973427	0.0488439	1	-0.445084	0.356062	0.212368	1	2.24337	0.845854	0.00839543	1	0.00761575	0.0198487	0.70143	1	-0.0121994	0.0379896	0.748116	1	-0.0620278	0.0423393	0.142916	1	0.0157307	0.0375968	0.67565	1	2.5905	4.29124	0.546062	1	-0.0528039	0.0332889	0.112686	1	0.114524	0.0804785	0.154725	1
CYP1A2	OID41072	0.241149	0.219791	0.272565	1	0.0166638	0.0076733	0.029881	1	0.00749555	0.00710555	0.292237	1	-0.20306	0.27496	0.460661	1	0.0742425	0.197869	0.707725	1	-0.0158772	0.209708	0.93969	1	-0.268773	0.183079	0.142919	1	-1.36338	0.512572	0.00818666	1	-0.141343	0.697666	0.839599	1	-0.091158	0.254045	0.720028	1	-0.402644	0.610513	0.510074	1	0.0258902	0.0142395	0.0698765	1	0.0546124	0.0272979	0.0454346	1	0.0601285	0.0304814	0.0485381	1	0.0475464	0.0270173	0.0784331	1	1.60024	2.34963	0.495835	1	0.0261328	0.0239476	0.275163	1	0.0938179	0.0422761	0.026475	1
CYP26C1	OID41073	-0.437139	0.343105	0.20264	1	-0.00635152	0.0124294	0.609345	1	-0.0071818	0.0112117	0.522219	1	0.303189	0.441036	0.492208	1	0.341568	0.319288	0.285393	1	0.329921	0.337404	0.328772	1	-0.0349923	0.294476	0.905472	1	-0.853989	0.819962	0.298343	1	0.273047	1.12	0.807553	1	0.763219	0.409507	0.0634042	1	0.327126	0.976948	0.737958	1	-0.031456	0.0226311	0.165375	1	0.00125945	0.0433928	0.976845	1	-0.0165882	0.0485156	0.732416	1	-0.0096287	0.0427025	0.821604	1	-1.27608	3.8683	0.741489	1	-0.00864453	0.0384992	0.822339	1	-0.0181683	0.0659638	0.782987	1
CYP4B1	OID41074	-0.147417	0.244949	0.547289	1	-0.0177029	0.00937874	0.0590854	1	-0.015701	0.00830787	0.0596315	1	0.468117	0.313067	0.135693	1	0.308937	0.230528	0.180985	1	0.359374	0.241946	0.138271	1	0.15684	0.209557	0.454671	1	-0.0950187	0.603289	0.874933	1	1.37776	0.842395	0.102784	1	0.0253575	0.314362	0.935756	1	0.738169	0.729074	0.311957	1	0.0259147	0.0164213	0.115379	1	0.05327	0.0310426	0.0861561	1	0.0354763	0.0347829	0.307759	1	0.0284186	0.0302936	0.34819	1	2.46875	2.52947	0.329067	1	0.00161789	0.0286745	0.955005	1	-0.0531114	0.0473385	0.261883	1
CYTH2	OID41075	-0.32969	0.682628	0.629116	1	0.0286137	0.0258884	0.269042	1	0.0229448	0.0224232	0.306894	1	1.35568	0.864045	0.117459	1	0.241004	0.633612	0.703879	1	0.621836	0.66618	0.351168	1	1.05893	0.576247	0.0668765	1	0.103859	1.6651	0.950297	1	-3.64178	2.31839	0.117077	1	-0.99741	0.865434	0.249894	1	-2.63553	2.00515	0.189518	1	0.033644	0.0455543	0.460635	1	0.062865	0.0862926	0.466301	1	-0.0140971	0.0969165	0.884351	1	0.0140839	0.0849764	0.868362	1	-5.62283	6.84514	0.411399	1	-0.0181689	0.0793969	0.818996	1	0.174458	0.129618	0.178323	1
DACT1	OID41076	0.213139	0.231305	0.35681	1	-0.00761124	0.00814777	0.350226	1	-0.0183466	0.00752362	0.0152395	1	-0.482496	0.294574	0.102256	1	-0.192646	0.212987	0.366323	1	-0.295928	0.225157	0.189543	1	-0.283882	0.1965	0.149374	1	0.442462	0.54536	0.417747	1	-0.80962	0.735659	0.272021	1	-0.138498	0.268311	0.606174	1	-0.316641	0.644929	0.623804	1	-0.0182099	0.0150626	0.227488	1	0.0258682	0.0289034	0.370794	1	0.0114406	0.0325023	0.724842	1	-0.00441476	0.0287284	0.877868	1	0.126124	2.36677	0.957501	1	-0.000405222	0.0253737	0.987258	1	0.0247019	0.0437476	0.572315	1
DAZ1	OID41078	-0.214629	0.289492	0.458452	1	0.014251	0.0109826	0.194426	1	-0.0110632	0.00949545	0.244777	1	-0.0994722	0.375515	0.79123	1	0.193115	0.274249	0.48175	1	0.0953778	0.288853	0.741429	1	-0.265119	0.250318	0.290195	1	-0.663649	0.707287	0.34868	1	-0.402669	0.985527	0.683086	1	0.209979	0.3659	0.566432	1	-0.0610994	0.852804	0.942923	1	-0.0226734	0.0193584	0.242228	1	-0.0256729	0.0368395	0.485873	1	-0.00176002	0.0414411	0.966124	1	-0.0104276	0.0362071	0.773347	1	-2.59746	3.19883	0.416789	1	0.0203514	0.0338484	0.547673	1	-0.00457694	0.0605574	0.939753	1
DBP	OID41079	0.126494	0.313312	0.68641	1	0.0146105	0.0116681	0.210503	1	-0.0106401	0.0109341	0.331168	1	-0.239879	0.403191	0.552218	1	-0.428333	0.292909	0.144448	1	-0.36708	0.309087	0.235697	1	0.18862	0.269048	0.483676	1	-1.11567	0.755548	0.140605	1	0.708467	1.04331	0.497562	1	-0.64321	0.385065	0.095823	1	0.712212	0.905707	0.432182	1	0.0541702	0.0206352	0.00900972	1	0.000561004	0.0395596	0.988685	1	0.00667673	0.0442719	0.880124	1	-0.024075	0.0388785	0.53576	1	1.44698	3.43353	0.673444	1	0.00602463	0.0355603	0.865466	1	0.120692	0.0645083	0.0613521	1
DBX2	OID41080	0.0841178	0.318431	0.791654	1	-0.0222136	0.0128249	0.0832606	1	-0.000801601	0.0107892	0.940826	1	-0.877669	0.419319	0.03706	1	-0.788598	0.309278	0.0111783	1	-0.824047	0.324005	0.0113922	1	-0.0528357	0.28217	0.851576	1	0.143076	0.81245	0.860307	1	-1.92023	1.14778	0.0951446	1	-0.557617	0.430928	0.196471	1	-1.32873	0.988344	0.179615	1	0.00184119	0.0220908	0.933623	1	-0.0259214	0.0414485	0.531716	1	-0.00287943	0.0466349	0.950767	1	0.0342571	0.0404535	0.397091	1	1.96359	3.9751	0.621324	1	-0.00184003	0.0389107	0.962283	1	0.021185	0.0696764	0.76109	1
DCLK2	OID41081	0.265458	0.190063	0.162509	1	-0.00696535	0.00726782	0.33787	1	0.00862611	0.00619258	0.164521	1	0.159208	0.245106	0.516367	1	0.122909	0.179354	0.493565	1	0.138017	0.188671	0.464897	1	0.0075576	0.163744	0.96321	1	-0.530797	0.465164	0.254543	1	0.81058	0.654221	0.216114	1	-0.228341	0.244607	0.351179	1	0.555971	0.564646	0.325426	1	0.023735	0.0126934	0.0622713	1	0.000296216	0.0241031	0.990195	1	-0.0107725	0.0269549	0.689415	1	0.0161843	0.0236236	0.493287	1	0.121899	2.29516	0.957643	1	0.000567396	0.0222092	0.979618	1	0.0725514	0.0446989	0.104566	1
DCP1A	OID41082	1.07736	0.396928	0.00664273	1	0.0148882	0.014531	0.305561	1	0.0153115	0.0131603	0.245426	1	0.523045	0.512198	0.307802	1	0.767751	0.369266	0.038273	1	0.691359	0.390792	0.0776627	1	-0.241655	0.342089	0.480355	1	1.73168	0.950908	0.069422	1	0.962346	1.30009	0.459723	1	0.071322	0.47679	0.881197	1	1.00432	1.13375	0.376353	1	0.00653038	0.0263495	0.804398	1	0.0108093	0.0504238	0.83026	1	-0.128494	0.0559086	0.021546	1	0.030144	0.0496961	0.544138	1	-2.07542	4.54878	0.648204	1	-0.112865	0.0444028	0.0110269	1	0.0878274	0.0832189	0.291253	1
DCP2	OID41083	-0.0387316	0.413318	0.92534	1	-0.028877	0.0152843	0.0588483	1	-0.00378139	0.0134648	0.779002	1	-0.436134	0.532224	0.413021	1	0.089299	0.387806	0.818004	1	-0.0871112	0.408842	0.831384	1	-0.519777	0.354552	0.143443	1	1.24754	0.998456	0.212267	1	2.11169	1.37636	0.125871	1	-0.452339	0.510454	0.376191	1	2.10278	1.19446	0.0791772	1	0.0151907	0.027443	0.580221	1	-0.0228968	0.0521951	0.660895	1	-0.168912	0.0579174	0.00354058	0.823155	-0.0178341	0.0513847	0.728539	1	-4.95352	4.59917	0.281459	1	-0.156729	0.0464878	0.000747865	0.308883	-0.0478101	0.089451	0.593007	1
DDIAS	OID41084	0.164303	0.165221	0.320007	1	-0.00140922	0.00623774	0.821264	1	0.00288148	0.0054611	0.598087	1	0.0179139	0.213814	0.933272	1	-0.26079	0.155272	0.0938359	1	-0.169401	0.164007	0.302291	1	0.278968	0.142004	0.0501756	1	-0.249174	0.403734	0.537489	1	0.299987	0.555702	0.589655	1	-0.487596	0.204784	0.0178396	1	0.604126	0.481398	0.210312	1	0.0134678	0.0110213	0.222468	1	0.0180715	0.0210594	0.390827	1	0.0506123	0.0233958	0.0305174	1	0.0274626	0.020601	0.182509	1	4.15391	1.754	0.0178726	1	0.0373368	0.0189149	0.0483886	1	0.0809893	0.0323556	0.012311	1
DDX10	OID41085	0.192499	0.186227	0.301285	1	0.0030634	0.00688133	0.656193	1	-0.00581547	0.00633165	0.358995	1	-0.700301	0.237172	0.0033387	0.795868	-0.276297	0.173631	0.112359	1	-0.414096	0.18272	0.0239782	1	-0.389574	0.158812	0.0145976	1	-0.236685	0.450591	0.599708	1	0.163321	0.616463	0.791238	1	-0.139518	0.22554	0.536691	1	0.123694	0.537748	0.818218	1	0.0100727	0.0124527	0.419095	1	-0.0311128	0.0238553	0.192155	1	0.0123238	0.026447	0.641229	1	0.00119656	0.0232786	0.959005	1	-1.70136	2.15816	0.4305	1	0.0294286	0.0209203	0.159516	1	-0.0101418	0.0393237	0.79648	1
DDX20	OID41086	0.0915938	0.239515	0.702155	1	-0.0078144	0.00831075	0.347076	1	-0.00252688	0.00773559	0.744128	1	-0.165316	0.302819	0.585443	1	-0.112106	0.21776	0.606997	1	-0.128299	0.23072	0.578493	1	-0.0742568	0.202072	0.713472	1	-0.234315	0.559942	0.675878	1	1.06398	0.751165	0.157766	1	0.179856	0.274111	0.512337	1	0.86596	0.659537	0.190216	1	-0.000721577	0.0155462	0.963006	1	-0.000669842	0.0301469	0.982273	1	-0.0220045	0.0335362	0.511733	1	0.0263853	0.0297175	0.37461	1	0.507569	2.90345	0.861224	1	-0.0151749	0.0259793	0.559144	1	0.075179	0.0514351	0.143843	1
DDX21	OID41087	-0.146565	0.178687	0.412083	1	-0.00431151	0.00643276	0.502703	1	0.00465436	0.00594711	0.434369	1	-0.0766971	0.228081	0.736847	1	-0.0462842	0.165181	0.779474	1	-0.0588998	0.174531	0.735943	1	-0.0196382	0.152203	0.897403	1	-0.993623	0.427343	0.0206103	1	-0.657743	0.578261	0.256221	1	-0.111925	0.213054	0.599758	1	-0.501052	0.5046	0.321459	1	0.00558535	0.0117264	0.634136	1	0.069905	0.0221501	0.00159967	0.504821	0.0520082	0.0251606	0.0387292	1	0.0413452	0.0219611	0.0597472	1	0.422721	1.92023	0.825762	1	0.0168204	0.0201556	0.403982	1	0.0738371	0.0362977	0.0419303	1
DDX43	OID41088	-0.145855	0.323351	0.651936	1	-0.00139513	0.0114892	0.903351	1	-0.000604508	0.0106558	0.954793	1	0.0265969	0.412271	0.948595	1	0.329776	0.296738	0.267144	1	0.231009	0.314344	0.462863	1	-0.309847	0.274615	0.259909	1	-0.951263	0.759061	0.210976	1	0.848996	1.03366	0.412089	1	0.281532	0.37823	0.457302	1	0.729188	0.902685	0.419812	1	0.0123407	0.0210748	0.558535	1	0.0291748	0.0402977	0.469076	1	-0.0331782	0.0450441	0.461383	1	0.0212358	0.0398808	0.594392	1	1.84672	3.62779	0.610718	1	-0.0612294	0.0351709	0.081699	1	0.0147417	0.071361	0.836338	1
DDX55	OID41089	0.0842481	0.25799	0.744004	1	-0.00688105	0.00888105	0.438457	1	-0.00637419	0.00892252	0.47546	1	-0.174037	0.327141	0.595051	1	-0.213486	0.234547	0.363338	1	-0.20423	0.248771	0.412216	1	0.0289087	0.218358	0.894748	1	0.78048	0.617902	0.207449	1	0.669572	0.801308	0.404124	1	0.157564	0.291416	0.589225	1	0.330798	0.704083	0.638842	1	0.0192468	0.0165969	0.247012	1	0.0716638	0.0317799	0.0241331	1	0.0852431	0.0356953	0.0169367	1	0.0730042	0.0314762	0.0203763	1	-2.96872	3.02374	0.326196	1	0.0525786	0.0277021	0.0576962	1	0.0181283	0.0584955	0.75663	1
DDX59	OID41090	0.466888	0.261764	0.074485	1	0.00969387	0.00976017	0.320609	1	5.95167e-05	0.00858598	0.994473	1	0.386902	0.34071	0.256826	1	0.253725	0.248205	0.307298	1	0.292092	0.261639	0.264934	1	0.126661	0.227695	0.578339	1	0.198235	0.64338	0.758163	1	1.3005	0.878132	0.139551	1	-0.0701088	0.324367	0.829023	1	0.613371	0.765142	0.423303	1	0.0301859	0.0175304	0.085895	1	0.0592013	0.033311	0.0755303	1	0.00134478	0.037514	0.971404	1	0.0585582	0.0328227	0.0744117	1	2.25134	2.83744	0.427521	1	-0.0313804	0.0299597	0.294906	1	0.0867409	0.050299	0.0846169	1
DDX60	OID41091	0.850875	0.277504	0.00216817	0.604779	0.0103321	0.0102695	0.314371	1	0.0081883	0.00920849	0.374498	1	-0.0786409	0.357941	0.826218	1	0.227532	0.258107	0.378589	1	0.120585	0.273307	0.659315	1	-0.284973	0.238275	0.232443	1	0.298086	0.665025	0.654262	1	1.74191	0.895669	0.0527169	1	0.503534	0.328584	0.126554	1	1.42444	0.783168	0.0698802	1	-0.00837588	0.0183504	0.648346	1	-0.0666686	0.0353069	0.0589909	1	-0.142261	0.0392639	0.00029099	0.171349	-0.00736482	0.0347594	0.832201	1	-2.1964	3.55537	0.536727	1	-0.0909566	0.0310602	0.00340712	0.805166	0.0406171	0.066147	0.539187	1
DDX60L	OID41092	-0.166169	0.286061	0.561316	1	-0.00300205	0.011081	0.786454	1	-0.00860901	0.00962205	0.371593	1	0.224441	0.371732	0.546351	1	0.0912479	0.272637	0.73804	1	0.133122	0.286637	0.642601	1	0.158036	0.248141	0.524584	1	0.14432	0.709091	0.83883	1	1.31865	0.988748	0.183151	1	0.156411	0.367871	0.670975	1	0.726423	0.857287	0.397341	1	0.0186674	0.0194446	0.337647	1	0.0408725	0.0365745	0.263776	1	0.018058	0.0412348	0.661437	1	0.00166428	0.0358818	0.963005	1	-0.94741	3.04423	0.755637	1	-0.010837	0.0336774	0.747612	1	-0.180059	0.0562925	0.00138081	0.460833
DEFB121	OID41093	0.260808	0.483322	0.589462	1	-0.00622207	0.0206212	0.762857	1	-0.00805294	0.0163379	0.622525	1	-0.291525	0.646743	0.652473	1	-0.234462	0.482447	0.627288	1	-0.258291	0.503767	0.608486	1	-0.108783	0.432095	0.801399	1	-2.21856	1.25457	0.0779039	1	0.655782	1.82488	0.719534	1	-0.110128	0.692738	0.873773	1	0.783545	1.55803	0.615339	1	0.017106	0.0340596	0.615849	1	-0.00452938	0.0635641	0.943193	1	-0.0139901	0.0715296	0.844936	1	0.00494913	0.0616928	0.936061	1	-2.63957	4.81597	0.583632	1	0.018118	0.0612252	0.767288	1	-0.00916277	0.0833143	0.912427	1
DENND2C	OID41094	0.709432	0.265755	0.00759645	1	0.00646661	0.00960613	0.500836	1	0.00635835	0.00880934	0.470926	1	0.185522	0.340966	0.586689	1	0.316449	0.245026	0.19735	1	0.272455	0.259704	0.294815	1	-0.138929	0.227372	0.541556	1	0.895711	0.627116	0.154129	1	2.44482	0.842775	0.00400039	0.885147	0.184314	0.309886	0.552494	1	2.3405	0.736232	0.00162825	0.510826	-0.00405894	0.0174133	0.815824	1	-0.0743632	0.0331782	0.025005	1	-0.152618	0.036781	3.33399e-05	0.0437855	-0.0172359	0.0330927	0.602482	1	-1.01615	3.15643	0.747506	1	-0.0984165	0.0290469	0.000703559	0.297793	0.0711405	0.0578642	0.218907	1
DGKD	OID41095	0.24766	0.390804	0.526264	1	-0.00956303	0.0145332	0.51053	1	-0.00170374	0.0128082	0.894253	1	0.592154	0.502187	0.23905	1	0.50958	0.364995	0.163468	1	0.547958	0.38493	0.155378	1	0.0481865	0.335733	0.885948	1	1.24033	0.94475	0.190032	1	1.92326	1.30148	0.140399	1	-0.375288	0.479845	0.434753	1	2.7025	1.12652	0.0169568	1	-0.0214541	0.0260134	0.410042	1	-0.0788585	0.0496374	0.11213	1	-0.165957	0.0551579	0.00262316	0.680417	-0.0176054	0.0487658	0.718086	1	-4.75271	4.92776	0.334807	1	-0.102221	0.0448488	0.0226524	1	-0.0464264	0.0843286	0.581948	1
DGKH	OID41096	-0.213528	0.31883	0.503034	1	0.00281983	0.0118586	0.812045	1	-0.0233593	0.0106469	0.0288834	1	0.0711717	0.410792	0.86254	1	0.0456254	0.299165	0.878864	1	0.0560718	0.315411	0.858992	1	0.0447221	0.274182	0.870515	1	0.0953303	0.781418	0.902966	1	0.437328	1.06567	0.68179	1	-0.711146	0.391412	0.0702167	1	1.5431	0.923267	0.0955471	1	-0.0127174	0.0212928	0.550688	1	-0.0534225	0.0405242	0.187408	1	-0.113705	0.0449801	0.0114746	1	0.00175585	0.0398833	0.964885	1	-2.2558	3.84608	0.557527	1	-0.0694212	0.0363393	0.0560865	1	0.0941313	0.0700173	0.178819	1
DHX36	OID41097	-0.313811	0.412754	0.447084	1	-0.00522513	0.0149715	0.727085	1	-0.016727	0.0134597	0.214784	1	0.180623	0.528189	0.73256	1	0.56741	0.381405	0.137659	1	0.440449	0.403583	0.2758	1	-0.351945	0.352112	0.318158	1	1.50331	0.981551	0.126508	1	0.595732	1.34814	0.65887	1	0.293179	0.492834	0.552405	1	1.28953	1.17617	0.273711	1	-0.0161073	0.0272284	0.554504	1	0.00422626	0.052282	0.935573	1	-0.188161	0.0571943	0.00100241	0.373854	-0.069732	0.0512519	0.173648	1	-2.44696	4.21187	0.561261	1	-0.173653	0.0458204	0.000150731	0.112295	0.000246931	0.08141	0.99758	1
DHX37	OID41098	0.245288	0.353346	0.487567	1	-0.00345493	0.0124649	0.781648	1	-0.00095685	0.0117025	0.934881	1	-0.13037	0.45134	0.772853	1	-0.0383099	0.325299	0.906316	1	-0.0711315	0.344386	0.836477	1	-0.132788	0.301041	0.659394	1	1.51223	0.828402	0.0688137	1	0.114616	1.12833	0.91916	1	0.193203	0.410918	0.638633	1	0.401345	0.987701	0.684778	1	0.00663312	0.0231166	0.774324	1	0.0684963	0.0441818	0.121063	1	0.042287	0.0494802	0.392759	1	0.0493846	0.0440183	0.261901	1	-1.27699	3.62722	0.724796	1	0.00672217	0.038836	0.86258	1	0.0151986	0.0695685	0.827063	1
DHX8	OID41099	-0.297748	0.390708	0.446017	1	-0.00118033	0.0139577	0.932607	1	-0.00243447	0.0126743	0.847792	1	0.0834448	0.497175	0.866799	1	-0.0629852	0.358976	0.860815	1	-0.025434	0.379739	0.946635	1	0.170535	0.331677	0.607436	1	-0.939898	0.928617	0.312157	1	1.57493	1.24937	0.20844	1	0.350534	0.457384	0.444118	1	0.45071	1.09542	0.681021	1	0.0392635	0.0254609	0.123922	1	0.0573528	0.0488921	0.240777	1	-0.00630796	0.0548175	0.908388	1	-0.0124683	0.048356	0.796528	1	-5.90201	4.05452	0.145486	1	-0.0231098	0.0432135	0.592801	1	0.0542006	0.075296	0.471627	1
DIAPH3	OID41100	0.331475	0.30357	0.274867	1	0.00606429	0.0112151	0.588695	1	0.00214533	0.0100166	0.830534	1	0.272433	0.388724	0.483823	1	0.362918	0.280661	0.19677	1	0.339867	0.296833	0.252933	1	-0.100031	0.259545	0.700147	1	-0.11305	0.722298	0.875716	1	0.889792	0.980481	0.364844	1	-0.307774	0.359415	0.392553	1	1.73858	0.853128	0.0423694	1	-0.0227205	0.0198732	0.253674	1	-0.0232905	0.0384994	0.545208	1	-0.0700311	0.0425813	0.100043	1	-0.0106096	0.0378979	0.779514	1	0.792312	3.64735	0.82803	1	-0.0682138	0.0335005	0.0417298	1	-0.00895178	0.0668651	0.893499	1
DIP2B	OID41101	0.0933832	0.185253	0.614201	1	0.00600541	0.0066054	0.363262	1	9.38231e-05	0.00613922	0.987815	1	-0.0939037	0.237244	0.692461	1	-0.0940054	0.171457	0.583831	1	-0.0979961	0.181323	0.589201	1	0.0146284	0.158325	0.926432	1	0.252648	0.440234	0.566407	1	0.109504	0.595219	0.854162	1	0.262612	0.216393	0.226009	1	-0.0188171	0.520298	0.971173	1	0.00441028	0.0121433	0.716676	1	0.0177173	0.0232061	0.445178	1	0.00859089	0.0260696	0.74175	1	0.0206488	0.022882	0.366843	1	3.8537	1.9154	0.0442243	1	0.00110315	0.0204419	0.956963	1	0.0106724	0.0348111	0.759164	1
DIS3L	OID41102	0.0141415	0.267501	0.957839	1	-0.0101405	0.0106673	0.3418	1	-0.00539481	0.00885373	0.542759	1	0.144249	0.350605	0.681	1	-0.0748368	0.258884	0.772681	1	-0.00752968	0.271507	0.97789	1	0.215771	0.233805	0.356699	1	-0.440233	0.675464	0.514963	1	-0.271724	0.952009	0.775476	1	0.13023	0.356139	0.714821	1	-0.491178	0.819596	0.549331	1	0.00162781	0.0183599	0.929399	1	0.0190714	0.034512	0.580536	1	-0.029029	0.0388917	0.455422	1	0.00206174	0.033804	0.951366	1	-2.22985	2.84139	0.432585	1	-0.0381349	0.03227	0.237307	1	-0.0551927	0.0534953	0.3022	1
DLST	OID41103	-0.47436	0.661054	0.473015	1	-0.0311573	0.0224982	0.166088	1	-0.0139809	0.02142	0.514409	1	0.829348	0.830775	0.318805	1	1.12786	0.594049	0.0584375	1	1.04071	0.630606	0.0997535	1	-0.341552	0.554787	0.538519	1	-1.39275	1.52458	0.361647	1	0.192353	2.05311	0.925426	1	0.335271	0.74698	0.653945	1	-0.93652	1.79673	0.60261	1	0.0515951	0.0424213	0.224741	1	0.217876	0.0808215	0.00702273	1	0.0419725	0.0913978	0.64607	1	0.125259	0.0819904	0.126579	1	-4.86965	9.00131	0.588512	1	-0.0599912	0.0709885	0.398064	1	-0.0647284	0.166057	0.696687	1
DMAP1	OID41104	0.239897	0.188243	0.202523	1	-0.00531294	0.00711982	0.455535	1	7.52548e-05	0.00622644	0.990364	1	0.0296853	0.243172	0.902901	1	-0.232049	0.177095	0.190857	1	-0.147403	0.186773	0.430465	1	0.260738	0.161756	0.107782	1	-0.179317	0.460735	0.697346	1	-0.564896	0.640212	0.37817	1	-0.089838	0.238023	0.706086	1	-0.0223115	0.555308	0.967972	1	-0.01079	0.0126386	0.393787	1	-0.0221889	0.0239322	0.353845	1	-0.0363904	0.0268118	0.1747	1	-0.0327932	0.0235042	0.162955	1	0.560533	2.22838	0.801395	1	-0.020085	0.0217497	0.355767	1	0.0576739	0.0419166	0.168846	1
DMC1	OID41105	-0.0505444	0.230726	0.826598	1	-0.00381823	0.00824732	0.643389	1	-0.000369637	0.00776489	0.962059	1	0.103794	0.29433	0.724547	1	0.0524902	0.212703	0.805215	1	0.0703741	0.224911	0.754529	1	0.0698485	0.196372	0.722264	1	-0.268187	0.549453	0.625773	1	-0.585771	0.741198	0.429957	1	0.0960308	0.271698	0.72402	1	-0.0103708	0.647527	0.987232	1	-0.0253058	0.0149806	0.0920367	1	0.00176492	0.0289453	0.951379	1	0.00336411	0.0323386	0.917147	1	-0.00309623	0.0286795	0.914028	1	1.71333	2.44511	0.483479	1	0.0116585	0.0254585	0.646995	1	-0.00328607	0.0445505	0.941201	1
DNAAF8	OID41106	-0.0586614	0.159107	0.712358	1	0.00406704	0.00563685	0.470596	1	-0.00174146	0.00520082	0.737945	1	0.098811	0.200972	0.623242	1	-0.00277051	0.144753	0.98474	1	0.0342965	0.153283	0.823079	1	0.122559	0.133891	0.360593	1	0.504747	0.370957	0.174541	1	0.0587348	0.501221	0.906798	1	-0.141831	0.182622	0.438095	1	0.0452296	0.43894	0.917999	1	0.00485705	0.0103096	0.637849	1	0.00357756	0.0200987	0.858723	1	0.0157611	0.0224458	0.482563	1	0.0161437	0.019707	0.412679	1	0.3635	1.71877	0.832506	1	0.0193479	0.0173267	0.264144	1	0.0141823	0.0317097	0.654691	1
DNAH1	OID41107	0.123788	0.171228	0.469716	1	0.00443322	0.00606736	0.464982	1	0.00629679	0.00562605	0.263817	1	0.0791558	0.217811	0.716495	1	-0.0742308	0.156988	0.636603	1	-0.0236039	0.166232	0.887161	1	0.145663	0.145146	0.316227	1	-0.452919	0.401368	0.259923	1	0.10486	0.542673	0.846916	1	-0.0212008	0.198018	0.91482	1	0.288928	0.474359	0.542919	1	-0.00370287	0.0111097	0.739105	1	-0.0111611	0.0215032	0.60373	1	-0.0376613	0.0238151	0.113785	1	-0.0236288	0.0212689	0.266586	1	0.213301	1.95832	0.913266	1	-0.0384854	0.0185001	0.0374999	1	-0.0247205	0.037158	0.505871	1
DNAH10	OID41108	0.113818	0.257266	0.658191	1	-0.00440864	0.00896479	0.62288	1	-0.00636708	0.00828705	0.442836	1	0.0685147	0.325305	0.8333	1	-0.0105673	0.233968	0.964	1	0.0115379	0.247886	0.962901	1	0.0831455	0.216995	0.701815	1	1.46095	0.594099	0.0144338	1	-0.207344	0.807216	0.797469	1	-0.544807	0.29203	0.0632498	1	0.0421884	0.707014	0.952457	1	0.0077726	0.0165943	0.639797	1	-0.0063492	0.0318508	0.841995	1	-0.0297985	0.0355923	0.402471	1	-0.00165379	0.0315092	0.958142	1	3.81965	2.89568	0.187141	1	-0.0242388	0.0279523	0.38586	1	0.0661046	0.0532961	0.214854	1
DNAH17	OID41109	-0.360935	0.317041	0.254933	1	0.00678864	0.0121958	0.577775	1	-0.0106058	0.0103886	0.308018	1	-0.317475	0.410924	0.440238	1	-0.0752283	0.301284	0.802956	1	-0.164457	0.316745	0.603908	1	-0.191556	0.274491	0.485686	1	-0.52978	0.778925	0.496824	1	-0.0840268	1.0959	0.938924	1	0.323567	0.407847	0.428105	1	-0.581816	0.946372	0.539067	1	0.00672823	0.021435	0.753777	1	0.0404038	0.0406302	0.320015	1	-0.00810974	0.045319	0.857978	1	0.0450561	0.0396822	0.256197	1	0.250932	3.22053	0.937894	1	-0.00278046	0.0371875	0.940399	1	-0.0770459	0.0600514	0.199493	1
DNAH6	OID41110	-0.00650658	0.199855	0.974028	1	0.00116626	0.00816152	0.886371	1	-0.0018798	0.00674294	0.780606	1	0.275642	0.262465	0.294336	1	0.0850176	0.194479	0.662253	1	0.150972	0.203568	0.458788	1	0.184578	0.175368	0.293285	1	0.330551	0.508593	0.516148	1	-0.302639	0.731527	0.679321	1	-0.434294	0.275412	0.115648	1	0.178605	0.626859	0.775863	1	0.00792573	0.0138706	0.56809	1	0.0583796	0.025764	0.0234554	1	0.0281916	0.0293071	0.33608	1	0.0433156	0.0252241	0.0859363	1	-1.17548	2.28237	0.606534	1	-0.0130227	0.0246162	0.596784	1	0.082573	0.0415993	0.0471487	1
DNAI4	OID41111	0.259195	0.149167	0.0822793	1	-0.00336766	0.00551759	0.541631	1	-0.000749415	0.00493621	0.879415	1	0.307844	0.191587	0.108899	1	0.252009	0.138857	0.0703171	1	0.270479	0.146589	0.0657734	1	0.0828194	0.128226	0.518731	1	-0.369613	0.359615	0.30471	1	0.219135	0.492909	0.656917	1	-0.014311	0.181562	0.937226	1	0.362341	0.428795	0.398684	1	-0.0122931	0.00987464	0.213934	1	-0.011072	0.0188548	0.557052	1	0.0163532	0.0210629	0.437514	1	0.0114248	0.0185382	0.537707	1	-0.817395	1.77523	0.645197	1	0.0170849	0.0168054	0.309327	1	0.00854936	0.0331658	0.796579	1
DNAI7	OID41112	-0.0278665	0.21997	0.899191	1	-0.00187309	0.00810706	0.81728	1	-0.00353848	0.00717788	0.622343	1	0.425577	0.277609	0.126077	1	0.00945974	0.20212	0.962695	1	0.144472	0.213203	0.498409	1	0.445312	0.184495	0.0162486	1	0.421001	0.527377	0.425206	1	-0.394738	0.72705	0.587534	1	-0.195017	0.267815	0.467057	1	-0.0121769	0.632389	0.984648	1	-0.00556271	0.0145225	0.701904	1	0.0444445	0.0275543	0.106749	1	0.0767219	0.0306231	0.0122326	1	0.0477436	0.0270845	0.0779408	1	-0.430269	2.37441	0.856202	1	0.0475868	0.0248058	0.0550635	1	0.0780268	0.0434306	0.0724014	1
DNAJB13	OID41113	-0.0622954	0.143328	0.663828	1	-0.00908693	0.00511336	0.0755524	1	-0.000866159	0.00466895	0.852932	1	-0.0271846	0.183085	0.88204	1	-0.0147386	0.132392	0.911417	1	-0.0182711	0.139968	0.896209	1	0.00501776	0.122149	0.967254	1	-0.392707	0.339331	0.247925	1	0.669354	0.462276	0.148634	1	0.203326	0.170144	0.23307	1	0.462093	0.403902	0.253431	1	-0.00273945	0.00940244	0.770943	1	-0.00281977	0.0180456	0.87583	1	-0.025865	0.0200262	0.196511	1	-0.013231	0.017705	0.454879	1	-2.38043	1.66853	0.153677	1	-0.026609	0.0158248	0.0926699	1	-0.0189919	0.0315807	0.547588	1
DNAJC10	OID41114	0.105667	0.194906	0.587717	1	0.0125138	0.00706755	0.0766267	1	0.0106509	0.00639623	0.0967621	1	0.136875	0.250046	0.584415	1	-0.0526935	0.181227	0.771392	1	0.0137186	0.191453	0.942913	1	0.203668	0.166547	0.222113	1	0.309095	0.465384	0.506999	1	-0.79725	0.632759	0.208605	1	-0.253816	0.233027	0.276962	1	-0.478885	0.551773	0.386076	1	-0.0092364	0.0128092	0.471314	1	0.0198926	0.0245022	0.416866	1	0.0127699	0.0273543	0.640619	1	0.0109612	0.0241233	0.649553	1	-0.133025	2.11448	0.949837	1	0.00930994	0.0217909	0.669205	1	0.0547609	0.0398913	0.169829	1
DNAJC12	OID41115	0.612377	0.349291	0.0795679	1	0.0171618	0.0131802	0.192886	1	0.0168616	0.0114729	0.142533	1	0.121477	0.449925	0.787307	1	0.328386	0.326404	0.315008	1	0.261312	0.344678	0.448827	1	-0.175204	0.30017	0.559768	1	0.539297	0.843048	0.522761	1	2.9747	1.15377	0.01036	1	0.0559889	0.429438	0.896353	1	2.64749	1.00516	0.00881777	1	0.0184496	0.0233369	0.429685	1	0.00912943	0.0443041	0.836742	1	-0.114905	0.0490685	0.0191949	1	0.0651184	0.0434897	0.134307	1	4.03114	4.05497	0.320163	1	-0.106198	0.0392138	0.00676534	1	0.13674	0.0773398	0.0770531	1
DNAJC19	OID41116	0.68907	0.473256	0.145388	1	0.0202694	0.0171741	0.23791	1	0.00607125	0.0154906	0.695345	1	0.329018	0.607288	0.588276	1	0.423031	0.439685	0.336592	1	0.400995	0.464529	0.388544	1	-0.0881907	0.40541	0.827905	1	0.787444	1.13315	0.487548	1	3.55956	1.53291	0.0208531	1	0.167707	0.568817	0.768327	1	2.73004	1.34081	0.0425198	1	0.0355865	0.0311351	0.253786	1	0.0537947	0.059493	0.365879	1	-0.0555888	0.0665659	0.403664	1	-0.02465	0.0587449	0.67477	1	11.625	5.3649	0.0302448	1	-0.0976776	0.0525814	0.0632192	1	0.301829	0.104425	0.00384769	0.863186
DNAJC28	OID41117	0.0546229	0.198932	0.783638	1	0.00773158	0.00729495	0.289212	1	0.00313443	0.00642239	0.625818	1	0.128123	0.253282	0.613244	1	-0.102994	0.184015	0.576005	1	-0.0222261	0.194254	0.908965	1	0.224711	0.168694	0.183609	1	0.417738	0.476167	0.380894	1	0.28189	0.655797	0.66759	1	0.158103	0.241154	0.512575	1	0.736111	0.570505	0.19781	1	-0.0185228	0.0130931	0.157983	1	-0.021383	0.0250343	0.393023	1	-0.0804983	0.0276169	0.00355895	0.825072	-0.0400076	0.0245613	0.103337	1	-1.65809	2.16343	0.44343	1	-0.0599788	0.0222067	0.00691453	1	-0.0422558	0.040783	0.300149	1
DNAL1	OID41118	-0.390896	0.313151	0.211932	1	0.00481497	0.0121791	0.692588	1	0.00437976	0.0105318	0.677773	1	-0.169136	0.406042	0.677239	1	0.510661	0.296629	0.0859429	1	0.282314	0.312612	0.367041	1	-0.683905	0.268986	0.0113942	1	0.674535	0.771285	0.382363	1	0.910323	1.08969	0.404017	1	-0.344243	0.40872	0.400185	1	1.35168	0.936203	0.149616	1	0.000496266	0.021111	0.981258	1	0.0260141	0.0398895	0.514302	1	0.0104019	0.0451697	0.817871	1	0.00410127	0.0394359	0.917171	1	-0.371439	4.06938	0.927273	1	-0.0152838	0.0371415	0.680704	1	-0.0996086	0.0667291	0.135508	1
DOCK10	OID41119	0.296284	0.186373	0.111894	1	0.00163306	0.00665807	0.806243	1	0.00934615	0.00603705	0.122492	1	0.152212	0.238888	0.524394	1	0.07128	0.172495	0.679676	1	0.100501	0.182471	0.582108	1	0.0665499	0.159393	0.676531	1	-0.634502	0.442444	0.15244	1	0.82197	0.599028	0.171041	1	0.0595065	0.219226	0.786264	1	0.972866	0.523457	0.0640264	1	-0.00115914	0.0122454	0.924638	1	0.0100306	0.0234239	0.668491	1	0.00804177	0.0262187	0.759057	1	0.0151479	0.0231347	0.512617	1	0.255019	2.27061	0.910575	1	0.00330143	0.0206744	0.873127	1	0.00982452	0.0413715	0.812291	1
DOCK8-AS1	OID41120	-0.201569	0.27004	0.455401	1	-0.0225184	0.0104354	0.0309361	1	-0.00799359	0.00927733	0.389506	1	-0.495565	0.351334	0.159196	1	-0.180135	0.258399	0.486143	1	-0.290901	0.271269	0.28422	1	-0.280514	0.234936	0.233218	1	-1.41577	0.667128	0.0344644	1	1.15329	0.938307	0.219795	1	0.470175	0.350254	0.18031	1	0.883931	0.809659	0.275639	1	-0.000703231	0.0182812	0.969335	1	0.00358821	0.0345678	0.917326	1	-0.00192584	0.0391734	0.96079	1	-0.0359379	0.0338231	0.287997	1	1.09992	3.23394	0.733768	1	-0.0126184	0.0322352	0.695465	1	-0.0243554	0.0583478	0.676373	1
DPF1	OID41121	0.170261	0.178292	0.339601	1	-0.00676295	0.00652886	0.30027	1	-0.00328248	0.0059758	0.583149	1	-0.280298	0.225915	0.21545	1	-0.142875	0.163905	0.383918	1	-0.186237	0.173015	0.282406	1	-0.145439	0.150883	0.33568	1	0.869118	0.427805	0.0429088	1	0.095985	0.593308	0.871574	1	-0.188439	0.219279	0.390781	1	0.0453466	0.515244	0.929918	1	-0.00817924	0.0118292	0.489708	1	-0.00698788	0.0225457	0.756605	1	0.00559693	0.0252366	0.824486	1	0.0277522	0.0221724	0.210695	1	-2.28279	2.27737	0.316159	1	0.0197574	0.0201836	0.327636	1	-0.00545454	0.04247	0.897806	1
DPF3	OID41122	-0.240706	0.267533	0.368266	1	-0.00338609	0.00993105	0.733134	1	-0.0138627	0.00883016	0.117346	1	-0.417842	0.341535	0.221907	1	-0.431571	0.249043	0.0838927	1	-0.424805	0.262359	0.10621	1	0.0550841	0.228519	0.809644	1	-0.115365	0.645864	0.858331	1	-0.575077	0.912238	0.528837	1	-0.213989	0.337947	0.52704	1	-0.484584	0.790509	0.540255	1	-0.00273432	0.0180345	0.87957	1	-0.00605034	0.0341734	0.859471	1	0.00727116	0.0381894	0.848998	1	0.0352071	0.0334903	0.293138	1	-1.82267	2.86345	0.524431	1	0.0236532	0.0313867	0.451087	1	0.0244272	0.0533757	0.647206	1
DPH3P1	OID41123	-0.0826763	0.222026	0.709616	1	-0.00680384	0.00796376	0.392911	1	-0.00867944	0.00783592	0.268792	1	0.143952	0.283239	0.611579	1	0.226624	0.204318	0.268062	1	0.196802	0.216211	0.363274	1	-0.0699941	0.18899	0.711318	1	0.278711	0.527146	0.597329	1	1.20761	0.715662	0.0925218	1	0.297034	0.263264	0.260151	1	0.555556	0.626583	0.375919	1	0.0219445	0.0145446	0.132214	1	0.00297528	0.027799	0.914766	1	-0.00406555	0.0311361	0.896113	1	-0.00740925	0.0274846	0.787485	1	1.47414	2.72035	0.58789	1	0.00351701	0.0245669	0.886163	1	-0.00218651	0.0496962	0.964906	1
DRD2	OID41124	0.273632	0.228158	0.230408	1	-0.00890148	0.00831435	0.284342	1	0.00439165	0.00744326	0.555555	1	0.427091	0.291084	0.143108	1	0.272163	0.211585	0.199102	1	0.32259	0.223164	0.14911	1	0.169942	0.194606	0.383053	1	0.0202836	0.546211	0.970397	1	0.731158	0.750496	0.330647	1	-0.860872	0.272089	0.00171622	0.527461	1.04494	0.651239	0.109505	1	0.0276316	0.0149869	0.066006	1	0.0860906	0.0282941	0.00234464	0.635479	0.0575138	0.0321798	0.0738948	1	0.073038	0.0279556	0.00898437	1	4.54054	2.55027	0.0750083	1	0.0205841	0.0259031	0.426812	1	0.0842257	0.0492513	0.0872433	1
DROSHA	OID41125	-0.329827	0.284991	0.24714	1	-0.000946587	0.0100716	0.925121	1	-0.00187369	0.00927322	0.839992	1	-0.430947	0.362691	0.235492	1	-0.240712	0.261539	0.357985	1	-0.300495	0.276801	0.278355	1	-0.214303	0.242244	0.376898	1	-0.550151	0.680723	0.419514	1	1.21667	0.905642	0.180201	1	-0.231561	0.330599	0.484304	1	0.862171	0.794018	0.278423	1	0.0274682	0.0185545	0.139649	1	0.0258654	0.0358886	0.471086	1	0.0279368	0.0403233	0.488423	1	0.0223919	0.0355966	0.529319	1	-2.04923	3.49968	0.558179	1	0.0110662	0.0313231	0.723871	1	-0.0682932	0.0688336	0.321125	1
DSCC1	OID41126	-0.211636	0.252393	0.401741	1	0.00915612	0.00987306	0.353727	1	-0.00195199	0.00827053	0.813562	1	-0.647475	0.319013	0.0430852	1	-0.391103	0.234535	0.0962019	1	-0.479474	0.246123	0.0521219	1	-0.245989	0.213841	0.250725	1	0.225249	0.644611	0.726955	1	1.49232	0.882233	0.0915612	1	0.548177	0.329963	0.0975045	1	0.140526	0.763914	0.854146	1	0.0291748	0.0171257	0.089286	1	0.00817805	0.0324914	0.801274	1	0.00984199	0.0365938	0.787966	1	0.0291279	0.0317896	0.359525	1	-0.494577	2.56985	0.847387	1	0.00749654	0.0301201	0.803447	1	0.0675052	0.0477808	0.157711	1
DSPP	OID41127	-0.420219	0.176781	0.0174509	1	-0.00974119	0.00705439	0.167319	1	-0.0214623	0.00596084	0.000368227	0.196128	0.041492	0.233427	0.859016	1	0.0593167	0.172117	0.730561	1	0.0503675	0.180548	0.78042	1	-0.021632	0.155925	0.889737	1	-0.436204	0.447351	0.330148	1	-0.0661979	0.637767	0.917385	1	0.160354	0.238935	0.502558	1	-0.1525	0.5485	0.781139	1	0.00662764	0.0122448	0.588656	1	0.0513184	0.0233926	0.0282509	1	0.00996466	0.0257943	0.699266	1	0.0314128	0.0225501	0.163613	1	0.276556	1.95799	0.887676	1	-0.00795811	0.0215349	0.711722	1	-0.0258685	0.0355335	0.466611	1
DTL	OID41128	-0.17792	0.265955	0.503504	1	-0.00479863	0.0107329	0.654805	1	0.000580115	0.00879596	0.947458	1	-0.194653	0.351624	0.580209	1	-0.150941	0.259908	0.561758	1	-0.165602	0.272341	0.543513	1	-0.0281911	0.235	0.904581	1	-0.0322204	0.676508	0.962039	1	0.715346	0.964143	0.458572	1	-0.0786223	0.362506	0.828415	1	0.637208	0.828557	0.442335	1	0.00146994	0.0184995	0.936712	1	0.0497451	0.034371	0.147813	1	0.0259799	0.0388773	0.503972	1	0.0501688	0.0335597	0.134937	1	2.18809	2.66518	0.411651	1	-0.00115014	0.0324998	0.97177	1	0.0606104	0.0489243	0.215397	1
DUOX2	OID41129	-1.80403	0.969052	0.0626537	1	-0.0513262	0.0366954	0.1619	1	-0.0188552	0.032798	0.565738	1	-0.488234	1.25912	0.698405	1	-0.998106	0.918427	0.277809	1	-0.834789	0.967629	0.388819	1	0.567022	0.840178	0.500149	1	3.62728	2.37743	0.127906	1	-1.45547	3.3047	0.659898	1	-0.0159311	1.2254	0.989635	1	1.15803	2.86661	0.686469	1	-0.0492207	0.0653046	0.451487	1	-0.0158602	0.125014	0.899045	1	-0.0741046	0.13975	0.595928	1	-0.139537	0.121624	0.251266	1	-5.71343	10.6183	0.590525	1	-0.0163677	0.112749	0.884577	1	-0.151644	0.203551	0.456278	1
DUSP15	OID41130	-1.01569	0.592056	0.0862485	1	-0.0162402	0.0222015	0.46448	1	-0.0517226	0.0194354	0.00814282	1	0.257431	0.769417	0.738121	1	0.145837	0.560901	0.794996	1	0.192337	0.591068	0.745047	1	0.0867573	0.513621	0.865952	1	0.0753183	1.45111	0.958633	1	-1.6893	1.99553	0.397833	1	0.513869	0.739025	0.487348	1	-0.452022	1.73406	0.794493	1	-0.0777375	0.0394858	0.049704	1	-0.10588	0.0753444	0.15994	1	0.0978537	0.0841973	0.245156	1	0.0198035	0.0742017	0.789556	1	-8.87176	7.23114	0.219867	1	0.131227	0.0676659	0.0524597	1	-0.0455673	0.135993	0.737572	1
DUSP19	OID41131	0.55362	0.397196	0.163372	1	0.0131898	0.0145639	0.36512	1	0.00384414	0.013158	0.770342	1	-0.0522068	0.507926	0.918187	1	0.388791	0.367294	0.290481	1	0.250114	0.388391	0.519973	1	-0.441448	0.338307	0.192704	1	0.539984	0.948495	0.569498	1	3.94375	1.28531	0.00233213	0.633548	0.195023	0.476973	0.682923	1	3.10952	1.12268	0.00591741	1	0.0346553	0.0261188	0.185377	1	0.0172979	0.0499557	0.729144	1	-0.188714	0.055173	0.000625271	0.276591	0.0302743	0.0493537	0.539601	1	0.465885	4.67017	0.920537	1	-0.186297	0.0435953	1.92586e-05	0.0303472	0.189933	0.0883495	0.0315716	1
DYNC1I2	OID41132	0.814116	0.360239	0.0238254	1	0.00945759	0.0139181	0.496809	1	0.0232742	0.0119811	0.0528701	1	0.517822	0.469414	0.270647	1	0.578242	0.341175	0.0908957	1	0.558796	0.359845	0.121255	1	-0.0286128	0.313763	0.927386	1	1.12722	0.88418	0.203131	1	1.18752	1.22098	0.33142	1	-0.205469	0.452056	0.649752	1	1.71095	1.05696	0.106366	1	-0.0120373	0.0242288	0.619604	1	-0.0785321	0.0458528	0.0867678	1	-0.143637	0.0510338	0.00488456	1	-0.0329746	0.0452221	0.465898	1	0.906369	4.26922	0.831871	1	-0.0966882	0.041326	0.0193019	1	0.099245	0.0786268	0.206867	1
DYNC2H1	OID41133	0.468967	0.243494	0.0541061	1	-0.01432	0.0093028	0.123725	1	0.0190916	0.00799465	0.0174892	1	-0.115502	0.317772	0.716449	1	0.0179228	0.232567	0.938611	1	-0.0248465	0.244721	0.919182	1	-0.113618	0.212098	0.592482	1	0.238603	0.6045	0.693276	1	0.332289	0.839741	0.692558	1	-0.361793	0.31123	0.245872	1	0.274217	0.727341	0.70638	1	0.00684311	0.0165388	0.679281	1	0.038034	0.0312494	0.223561	1	-0.0170889	0.0355328	0.630564	1	0.0115712	0.0307706	0.706882	1	3.28777	2.94376	0.264054	1	-0.0327697	0.0286872	0.253324	1	0.100882	0.0556872	0.0700517	1
DYNC2I1	OID41134	0.0589571	0.4544	0.896766	1	-0.00797659	0.0157008	0.611427	1	-0.00813991	0.0147409	0.581166	1	0.432417	0.571112	0.449433	1	0.78185	0.408396	0.0563686	1	0.65231	0.43403	0.133725	1	-0.354386	0.380274	0.351984	1	-1.05319	1.05819	0.320353	1	1.15685	1.43215	0.419947	1	-0.315623	0.519336	0.543948	1	0.849774	1.25753	0.49976	1	0.0503062	0.0295069	0.089126	1	0.0536214	0.0567594	0.344805	1	0.000273234	0.0632611	0.996554	1	0.0737676	0.0559251	0.187155	1	-7.84906	4.7335	0.097278	1	-0.0229643	0.0492218	0.640824	1	-0.117695	0.0865897	0.174075	1
DYNC2LI1	OID41135	-0.174115	0.2123	0.412139	1	0.0131159	0.00720273	0.0686131	1	-1.44e-05	0.00698825	0.998352	1	0.154407	0.263457	0.558176	1	0.063683	0.189492	0.737012	1	0.0946049	0.200756	0.637747	1	0.102055	0.175743	0.56179	1	0.335205	0.49032	0.494671	1	1.83558	0.646212	0.00484554	0.998898	0.0232274	0.238286	0.922427	1	1.52483	0.565645	0.00744741	1	0.00885284	0.0135262	0.513235	1	0.0310262	0.0259903	0.232572	1	-0.00703218	0.0294048	0.810989	1	0.0068452	0.0258177	0.790905	1	-1.18759	2.36194	0.615102	1	-0.00234498	0.0229988	0.918788	1	0.014282	0.0430776	0.740235	1
DZIP1L	OID41136	0.122946	0.265801	0.643688	1	-0.00948196	0.00944625	0.315485	1	-0.00193959	0.00903887	0.830217	1	-0.141686	0.337939	0.675255	1	0.215806	0.243755	0.376541	1	0.0990398	0.258086	0.70138	1	-0.338197	0.224918	0.133491	1	0.917671	0.62479	0.142789	1	1.16629	0.851944	0.172006	1	-0.00845702	0.310852	0.978315	1	1.22287	0.742225	0.100414	1	-0.00456494	0.0172725	0.791707	1	-0.0011864	0.0332077	0.9715	1	-0.0102071	0.036996	0.782627	1	-0.0174592	0.0326568	0.592909	1	-1.34294	2.83517	0.635734	1	-0.0178847	0.0291389	0.539365	1	0.0333207	0.0552719	0.546609	1
EAF2	OID41138	0.690485	0.363795	0.0576955	1	-0.00498129	0.0124534	0.689161	1	-0.00260958	0.0118752	0.826201	1	0.236565	0.461443	0.608502	1	0.471761	0.329721	0.153416	1	0.397515	0.350328	0.257287	1	-0.289875	0.307325	0.34622	1	1.66409	0.83445	0.0470356	1	0.338853	1.11657	0.761785	1	0.216406	0.402919	0.591753	1	-0.0421807	0.982865	0.965802	1	0.00813072	0.0233883	0.728339	1	0.0545308	0.0455482	0.231225	1	0.00111022	0.0503103	0.982394	1	0.0777405	0.0451114	0.0848343	1	0.403617	3.52084	0.908733	1	-0.0532269	0.0383836	0.165531	1	-0.0218072	0.0690582	0.752169	1
EAPP	OID41139	0.182472	0.360706	0.612944	1	-0.0145277	0.0126485	0.250735	1	-0.000380049	0.0120633	0.974885	1	0.594724	0.457796	0.194693	1	0.148635	0.330779	0.653444	1	0.306522	0.34985	0.381509	1	0.455358	0.304961	0.13623	1	0.0536682	0.847177	0.949525	1	-1.60923	1.13967	0.159034	1	-0.326131	0.417853	0.435819	1	-0.0953042	1.00074	0.924192	1	-0.0364903	0.0233523	0.119043	1	0.0571703	0.0453319	0.207256	1	0.0176492	0.0508343	0.728447	1	0.04104	0.0444586	0.355952	1	1.24357	3.95738	0.753339	1	-0.0175045	0.0398177	0.660214	1	0.0135873	0.0742368	0.854777	1
ECSIT	OID41140	-0.000687183	0.287232	0.998091	1	-0.0103572	0.0105357	0.325575	1	0.00260755	0.00952234	0.784371	1	0.0255792	0.369859	0.944898	1	0.174755	0.268502	0.515528	1	0.122362	0.283455	0.666212	1	-0.150141	0.246703	0.543148	1	-0.190766	0.692234	0.783024	1	1.65724	0.945313	0.0805166	1	-0.711966	0.349058	0.0422488	1	1.27851	0.823536	0.121474	1	0.0657726	0.0187879	0.000519033	0.246353	0.0932019	0.0359924	0.00961184	1	0.0169118	0.0412138	0.681554	1	0.0368166	0.0357952	0.303699	1	4.2814	3.39639	0.207462	1	-0.0236085	0.0328776	0.472712	1	0.0387561	0.0653881	0.553376	1
ECT2	OID41141	0.153457	0.318026	0.629429	1	0.00501702	0.0117249	0.668728	1	-0.0013502	0.0103555	0.896337	1	-0.61822	0.404462	0.127192	1	-0.391942	0.294701	0.184303	1	-0.461155	0.310557	0.138364	1	-0.276721	0.27036	0.306686	1	-0.0517564	0.763547	0.945993	1	0.170966	1.07059	0.873216	1	-0.770462	0.393919	0.0513483	1	0.569964	0.9289	0.539874	1	0.022917	0.0212545	0.281615	1	0.0196121	0.0404394	0.627693	1	0.0573	0.0451529	0.204434	1	0.0589517	0.0397579	0.138136	1	6.19646	3.44782	0.0723023	1	0.0641588	0.0368225	0.0814421	1	0.09846	0.063528	0.121173	1
EDNRB	OID41142	-0.0131787	0.742852	0.985846	1	-0.0174674	0.0259468	0.500819	1	-0.0339028	0.0242964	0.163804	1	0.367921	0.936055	0.694497	1	0.283547	0.67479	0.674584	1	0.31255	0.714331	0.66197	1	0.0178031	0.624484	0.977272	1	-1.8018	1.73676	0.300255	1	3.54867	2.33248	0.129274	1	-0.108482	0.854489	0.899076	1	3.01542	2.04268	0.140946	1	0.0244906	0.0480825	0.610829	1	0.220159	0.091447	0.0160618	1	0.267131	0.102391	0.00908253	1	0.2158	0.0905598	0.0171744	1	24.1313	7.6513	0.00161113	0.506807	0.130395	0.0815349	0.109766	1	0.10166	0.146813	0.488658	1
EEF1AKMT2	OID41143	0.115877	0.220823	0.599756	1	-0.00785879	0.00752231	0.296148	1	0.00513881	0.0070861	0.468845	1	0.481804	0.275881	0.0815722	1	0.280031	0.198003	0.158176	1	0.346507	0.209914	0.0996779	1	0.185012	0.184361	0.316277	1	0.215026	0.509845	0.673494	1	0.634387	0.680095	0.351805	1	0.0411445	0.2469	0.867797	1	0.333265	0.598769	0.578273	1	0.00937726	0.0141736	0.50869	1	0.0512097	0.0274995	0.0625746	1	0.00401177	0.0303733	0.89492	1	0.0203797	0.0271466	0.452818	1	3.35804	2.23487	0.132952	1	-0.00937425	0.0235142	0.690141	1	0.0515633	0.0409179	0.20761	1
EEPD1	OID41144	0.471405	0.301514	0.117944	1	0.000889436	0.0105265	0.932663	1	0.0203791	0.00993911	0.0410775	1	0.634236	0.38187	0.0975671	1	0.577795	0.274774	0.0361679	1	0.60557	0.290931	0.038073	1	-0.0209337	0.255185	0.934664	1	-0.637335	0.705688	0.367107	1	-0.0478266	0.949506	0.959864	1	0.161891	0.345552	0.639837	1	0.22082	0.831865	0.790848	1	0.00415984	0.0195661	0.83176	1	0.102055	0.0375309	0.0065437	1	0.0769702	0.0418255	0.0657285	1	0.0573591	0.0370343	0.121427	1	3.11165	3.21344	0.332884	1	0.018955	0.0326164	0.56114	1	0.0767186	0.0596221	0.198182	1
EFCAB10	OID41145	-0.0451048	0.239341	0.85052	1	-0.00743961	0.0089793	0.407371	1	-0.00653593	0.00781645	0.403625	1	0.454255	0.308067	0.141138	1	0.206522	0.2249	0.359035	1	0.294925	0.236801	0.213705	1	0.23117	0.205884	0.262199	1	-0.436492	0.585127	0.456142	1	-0.514129	0.813747	0.527931	1	-0.456197	0.300354	0.12978	1	-0.17181	0.706718	0.808059	1	0.014955	0.0161813	0.355961	1	-0.00503505	0.0304456	0.868646	1	0.0310064	0.0340894	0.363053	1	0.00757033	0.0299986	0.800766	1	-1.61656	2.74662	0.556155	1	0.0361918	0.0275726	0.189319	1	-0.0118673	0.0482575	0.805747	1
EFCAB12	OID41146	-0.122259	0.191309	0.52278	1	0.015892	0.0067349	0.0182922	1	-0.00729468	0.00624904	0.243863	1	0.302782	0.245554	0.218298	1	0.104512	0.177659	0.556706	1	0.171438	0.187818	0.361932	1	0.200423	0.163827	0.221929	1	-1.02143	0.452181	0.0245157	1	-0.177044	0.61489	0.773611	1	-0.0494223	0.22402	0.825571	1	-0.317517	0.538113	0.555595	1	0.00696073	0.0125774	0.58031	1	-0.0118844	0.024071	0.621501	1	0.00784046	0.0269768	0.771329	1	0.00860557	0.0237968	0.71763	1	-2.60961	2.16999	0.229134	1	0.00628443	0.0212223	0.767135	1	0.0099969	0.041345	0.808941	1
EFCAB8	OID41147	0.0553237	0.155248	0.721573	1	0.00737066	0.00544576	0.175906	1	0.00122671	0.00512845	0.811093	1	0.044385	0.198174	0.822899	1	-0.0513032	0.142788	0.719579	1	-0.0193576	0.151212	0.898205	1	0.0861723	0.132137	0.514701	1	0.0648698	0.366956	0.859788	1	0.164932	0.493759	0.738603	1	-0.074631	0.180394	0.679442	1	0.399425	0.431972	0.355896	1	0.00589216	0.0101449	0.561741	1	0.00369413	0.0194705	0.849521	1	-0.00743415	0.0219518	0.734868	1	-0.000190885	0.0193225	0.992118	1	-0.284122	1.68824	0.866352	1	0.00228317	0.0172875	0.894928	1	0.0203996	0.0307623	0.507243	1
EFCC1	OID41148	0.22734	0.184447	0.217746	1	0.00488892	0.00668704	0.464716	1	-0.00201561	0.00605652	0.739483	1	-0.118874	0.23452	0.612523	1	-0.0533633	0.169974	0.753729	1	-0.0765968	0.179516	0.669846	1	-0.0595631	0.156502	0.703715	1	-0.292831	0.439726	0.505868	1	0.778358	0.601351	0.19645	1	-0.520918	0.218472	0.0177453	1	0.630417	0.523748	0.229549	1	0.0251247	0.0120248	0.0373504	1	0.0359137	0.0230494	0.119205	1	0.00580393	0.0258453	0.822318	1	0.0141025	0.0227676	0.535644	1	1.78983	2.01718	0.374919	1	-0.0169274	0.0205198	0.409411	1	0.0310002	0.0372686	0.405519	1
EHD2	OID41149	-0.649357	0.331462	0.0501045	1	0.00106411	0.0113711	0.925443	1	0.00477812	0.0107197	0.656084	1	0.196307	0.418918	0.639631	1	-0.0942008	0.300678	0.754244	1	0.00511737	0.318896	0.987206	1	0.334845	0.278788	0.230517	1	-0.381601	0.768248	0.619731	1	-1.12473	1.03198	0.276756	1	-0.058356	0.375817	0.876734	1	-0.570332	0.907322	0.530132	1	-0.0175864	0.0213989	0.411752	1	-0.0126962	0.041295	0.758499	1	9.70904e-08	0.0459513	0.999998	1	0.0178471	0.0409054	0.662618	1	4.97552	4.21775	0.238135	1	-0.000731246	0.0356818	0.98365	1	0.0183768	0.0800305	0.818385	1
EIF2D	OID41150	0.898353	0.327361	0.00606532	1	0.0149592	0.0120425	0.214165	1	0.0129837	0.0109203	0.235266	1	-0.112992	0.419734	0.787919	1	0.343466	0.302713	0.257252	1	0.188493	0.320588	0.556907	1	-0.429607	0.279164	0.124647	1	0.735844	0.781661	0.347144	1	3.6779	1.04873	0.000519673	0.246458	0.928215	0.384743	0.0164847	1	2.81553	0.920193	0.00239919	0.644545	0.00986906	0.0216153	0.648247	1	-0.00803892	0.0413528	0.845864	1	-0.147878	0.0457994	0.00124304	0.429215	0.020811	0.0408364	0.610318	1	-0.044396	3.9431	0.991017	1	-0.131858	0.0361096	0.000260603	0.15958	0.0532844	0.0741138	0.472169	1
EIF3G	OID41151	0.61249	0.245307	0.0125309	1	-6.68e-05	0.00906415	0.994122	1	0.00706622	0.00814376	0.386154	1	0.351365	0.315827	0.266596	1	0.460292	0.227998	0.0441972	1	0.42048	0.241189	0.0820622	1	-0.100354	0.210992	0.634606	1	0.728318	0.589362	0.217336	1	1.58196	0.805215	0.050305	1	0.281746	0.295861	0.341736	1	1.60176	0.700681	0.022869	1	0.00140717	0.0162841	0.931184	1	0.00845997	0.0310556	0.785304	1	-0.0597926	0.0347154	0.0850035	1	0.0277826	0.0305885	0.363735	1	0.737806	2.71296	0.785656	1	-0.0635755	0.0275523	0.0210298	1	0.0431454	0.0516966	0.40395	1
EIF4ENIF1	OID41152	0.0496588	0.209688	0.812795	1	0.00932739	0.00816967	0.253575	1	0.0177456	0.00717013	0.0137972	1	0.039813	0.272285	0.883826	1	0.181815	0.199548	0.362787	1	0.134989	0.209792	0.520316	1	-0.17888	0.181641	0.325341	1	-0.405989	0.519736	0.435201	1	0.363061	0.732007	0.620194	1	-0.378605	0.273767	0.167507	1	0.12435	0.630556	0.84377	1	0.0367406	0.0140614	0.00933628	1	0.0274124	0.0267731	0.305893	1	0.0403582	0.0300099	0.17868	1	0.0066001	0.0263166	0.801971	1	4.74706	2.24797	0.0347117	1	0.0279337	0.0247116	0.258314	1	0.0237032	0.043046	0.581875	1
EIF5A2	OID41153	1.38342	0.404492	0.000625904	0.276664	0.00795715	0.0153442	0.604056	1	0.0127941	0.0135613	0.346103	1	0.883585	0.525454	0.0934459	1	0.624199	0.38189	0.102962	1	0.711482	0.402727	0.0780629	1	0.247918	0.351694	0.481273	1	-0.128068	0.996097	0.897767	1	1.72236	1.36786	0.208831	1	-0.0865244	0.505672	0.864249	1	1.60102	1.18876	0.178904	1	0.0195289	0.0273387	0.475461	1	0.056589	0.0519577	0.276094	1	-0.0562035	0.0583196	0.335189	1	0.060162	0.0511238	0.239279	1	1.41357	4.26364	0.740236	1	-0.0909167	0.0465061	0.05059	1	0.194325	0.0805883	0.0158944	1
EIPR1	OID41154	-0.0407708	0.192154	0.831968	1	0.000848087	0.00709676	0.904877	1	0.0107286	0.0062882	0.0888595	1	0.0656698	0.247061	0.790529	1	0.0499424	0.179638	0.781147	1	0.0532004	0.189517	0.779076	1	0.0174948	0.164899	0.915562	1	0.497842	0.462946	0.282894	1	-0.0213494	0.63787	0.97332	1	-0.0850593	0.235362	0.718047	1	-0.00244572	0.554368	0.996482	1	0.00951276	0.0127287	0.455316	1	0.0141117	0.0243661	0.562486	1	0.0092089	0.027248	0.735389	1	0.0209004	0.0237739	0.379329	1	3.55914	2.45351	0.146883	1	-0.00280858	0.0219544	0.898206	1	0.0212851	0.0429846	0.620473	1
ELAVL3	OID41155	-0.0962732	0.444599	0.828567	1	0.0162028	0.0174823	0.354025	1	-0.00786874	0.0146237	0.590881	1	-0.213991	0.576452	0.710679	1	-0.342563	0.4233	0.418854	1	-0.285422	0.444749	0.521409	1	0.127954	0.385106	0.73988	1	0.544301	1.11104	0.624485	1	2.54413	1.55869	0.103463	1	0.136892	0.584054	0.814819	1	1.93628	1.3444	0.150614	1	0.0605086	0.0301481	0.0454611	1	-0.00736582	0.05766	0.89835	1	0.0143359	0.0644039	0.823852	1	0.056789	0.0559186	0.309837	1	3.14063	4.86836	0.518856	1	0.0137523	0.0530805	0.795571	1	0.0797252	0.0755831	0.291516	1
EMB	OID41156	-0.315135	0.476803	0.508655	1	0.00720674	0.0166982	0.666041	1	-0.00594132	0.016082	0.712027	1	-0.156654	0.607086	0.796515	1	0.217977	0.435956	0.617385	1	0.0874495	0.462357	0.850089	1	-0.328602	0.404516	0.417123	1	-1.25943	1.11871	0.261071	1	4.14263	1.47366	0.00530442	1	-0.117053	0.547526	0.830892	1	3.58411	1.29464	0.0060084	1	0.0275379	0.0309643	0.374434	1	-0.00895077	0.0594558	0.880335	1	-0.00541762	0.0670343	0.935586	1	0.0139001	0.0589833	0.813695	1	2.93443	5.6724	0.604935	1	-0.00822673	0.0518702	0.873982	1	-0.0666756	0.0991991	0.501495	1
EMG1	OID41157	0.370164	0.252815	0.143147	1	0.00150475	0.00867993	0.862369	1	-0.00453151	0.00842941	0.591218	1	-0.179343	0.31956	0.574989	1	-0.0750348	0.229348	0.743738	1	-0.110344	0.243207	0.650315	1	-0.110801	0.213147	0.603496	1	-0.0188033	0.586034	0.974424	1	-0.0974763	0.783225	0.90105	1	0.163896	0.284094	0.564553	1	0.162479	0.687776	0.813423	1	-0.00403888	0.0162585	0.803965	1	0.05377	0.0312412	0.0852285	1	0.0505468	0.0349716	0.148355	1	0.0715002	0.0307854	0.0202042	1	0.164489	2.66897	0.950857	1	0.0187997	0.0271223	0.488217	1	0.00302974	0.0500456	0.951726	1
EML6	OID41158	0.109928	0.253317	0.664322	1	-0.00347386	0.00888457	0.695798	1	-0.00781963	0.0083795	0.351378	1	0.0016146	0.319237	0.995967	1	0.111709	0.229708	0.627042	1	0.0721566	0.24339	0.767041	1	-0.109797	0.212841	0.606252	1	0.111535	0.596776	0.851856	1	0.677987	0.798968	0.396858	1	-0.230963	0.290029	0.426612	1	0.691217	0.699095	0.323628	1	0.0177205	0.0164839	0.283108	1	0.0289451	0.0318812	0.363929	1	0.0364059	0.0353916	0.30364	1	0.0169399	0.0313458	0.588907	1	6.79839	2.75311	0.0135359	1	0.0213324	0.0275073	0.438033	1	0.0360975	0.0534222	0.49923	1
EN1	OID41159	-0.0552351	0.164408	0.736899	1	-0.00960688	0.00592198	0.104751	1	-0.0122208	0.00537006	0.02347	1	-0.0676099	0.21054	0.748286	1	0.0693629	0.152342	0.649146	1	0.0199985	0.161083	0.901261	1	-0.131936	0.140305	0.347619	1	-0.251771	0.393244	0.522419	1	0.0786478	0.530055	0.882146	1	0.0599681	0.193766	0.757193	1	0.00519583	0.463228	0.991058	1	0.00447262	0.0107844	0.678582	1	0.021792	0.0205986	0.290083	1	0.0494995	0.0229097	0.0307237	1	0.0394456	0.0202752	0.0517138	1	-2.38688	1.93081	0.216381	1	0.030239	0.0180782	0.0943912	1	-0.00791214	0.0361848	0.826915	1
ENTHD1	OID41160	0.137171	0.157313	0.383229	1	0.00516475	0.00560241	0.356591	1	-0.00790035	0.0052083	0.130215	1	-0.133844	0.199856	0.503445	1	0.0329625	0.144475	0.819651	1	-0.019594	0.152785	0.898022	1	-0.185801	0.133152	0.163698	1	-0.503591	0.372717	0.177507	1	0.518305	0.507833	0.308236	1	-0.12012	0.186184	0.519353	1	0.632533	0.443088	0.154386	1	0.00426979	0.0103211	0.67934	1	0.00442986	0.0198676	0.823559	1	0.0299121	0.0220025	0.173992	1	0.015522	0.0196884	0.430473	1	2.66745	1.73911	0.125079	1	0.00956173	0.0174235	0.583153	1	0.0397562	0.0326979	0.224038	1
ENTPD3	OID41161	-0.273661	0.372452	0.462489	1	-0.0148592	0.0151383	0.326317	1	0.00122808	0.0128081	0.923677	1	1.53594	0.482889	0.00159821	0.504767	0.854146	0.359496	0.018008	1	1.08192	0.375262	0.00416928	0.906647	0.692257	0.324916	0.0338202	1	-1.24535	0.947179	0.189407	1	0.0506398	1.355	0.970208	1	-0.302868	0.510258	0.553159	1	-1.23428	1.16106	0.288434	1	0.0671871	0.0256393	0.00915531	1	0.0574627	0.0483089	0.234249	1	0.0587213	0.0543408	0.27987	1	0.0502061	0.0471521	0.28698	1	2.4206	4.1183	0.556688	1	0.0405094	0.0456095	0.374444	1	0.0458832	0.0747602	0.539388	1
ENTPD4	OID41162	-0.111333	0.312051	0.721258	1	0.00375132	0.0107414	0.72691	1	0.00130998	0.010259	0.898472	1	0.0135884	0.393884	0.972498	1	0.357118	0.281543	0.20549	1	0.241013	0.299178	0.421019	1	-0.314616	0.262189	0.230946	1	-0.548003	0.723696	0.449466	1	0.681963	0.968383	0.481895	1	0.0728492	0.352393	0.836397	1	0.449001	0.850385	0.597913	1	0.0135397	0.0200631	0.500231	1	0.0265956	0.0386541	0.491427	1	-0.00486585	0.0430971	0.910106	1	0.0234112	0.0383428	0.54148	1	0.663086	3.76534	0.860213	1	-0.0335562	0.0332877	0.313423	1	-0.0554721	0.0689004	0.420759	1
ENY2	OID41163	1.1443	0.405447	0.00476794	0.988885	0.0102546	0.0147531	0.487005	1	0.0142121	0.0134146	0.290118	1	-0.11342	0.518523	0.82697	1	0.319642	0.374697	0.394159	1	0.178746	0.39635	0.652258	1	-0.445787	0.345297	0.197464	1	0.709962	0.970235	0.464802	1	3.68219	1.31378	0.00537913	1	-0.0149894	0.486486	0.975441	1	3.19542	1.14796	0.00568478	1	0.0366656	0.0267903	0.171952	1	0.0568884	0.051261	0.267094	1	-0.0745488	0.0571328	0.191949	1	0.0955427	0.0505633	0.0588158	1	0.917796	4.73087	0.846175	1	-0.093682	0.0452221	0.0383032	1	0.152584	0.0908171	0.0929322	1
EPC2	OID41165	-0.131885	0.334933	0.693755	1	-0.000208968	0.011701	0.985751	1	0.0063168	0.010952	0.564464	1	0.225334	0.418536	0.590619	1	0.00477166	0.3025	0.987423	1	0.0910458	0.319972	0.776149	1	0.181197	0.27908	0.516553	1	0.358536	0.777348	0.644922	1	0.285019	1.05767	0.787754	1	-0.0604298	0.385815	0.875659	1	-0.333528	0.923494	0.718231	1	0.0440964	0.0215063	0.0410383	1	0.0153411	0.041918	0.714382	1	-0.00858354	0.0459223	0.851728	1	0.0279034	0.0408402	0.494459	1	3.10485	3.29517	0.346068	1	0.0222049	0.0363551	0.541347	1	0.0221953	0.0633824	0.726203	1
EPN3	OID41166	-0.0734413	0.302363	0.80809	1	-0.0172387	0.0119477	0.149063	1	0.00704337	0.00998493	0.481061	1	-0.125934	0.392728	0.748644	1	-0.359531	0.28843	0.213333	1	-0.289024	0.303038	0.340811	1	0.277413	0.261755	0.289918	1	-0.447668	0.757363	0.554812	1	-0.435388	1.06613	0.683223	1	-0.597824	0.397416	0.133373	1	0.183072	0.919106	0.842224	1	-0.00200975	0.0206505	0.922522	1	0.0693597	0.0387562	0.0735114	1	0.00186955	0.0437041	0.965879	1	-0.00199088	0.0380741	0.958298	1	0.713532	3.86216	0.853426	1	-0.0213212	0.03615	0.555326	1	-0.0338894	0.0651157	0.602751	1
ERCC4	OID41167	-0.259571	0.208765	0.213735	1	0.00178858	0.00760894	0.814159	1	-0.0038676	0.0068858	0.574693	1	0.157893	0.267499	0.555358	1	-0.0162944	0.194135	0.933153	1	0.0416464	0.20494	0.839075	1	0.190892	0.178323	0.285059	1	-0.232605	0.49875	0.641219	1	-1.36659	0.677864	0.0446086	1	-0.265436	0.251811	0.292658	1	-0.914035	0.591714	0.123334	1	-0.0071181	0.0137197	0.604189	1	-0.0245259	0.0261379	0.348076	1	-0.0302925	0.0292483	0.300341	1	-0.0222842	0.0257774	0.387321	1	-1.95827	2.43644	0.421546	1	-0.0146722	0.0233949	0.530559	1	-0.0341479	0.0434127	0.431523	1
ERICH1	OID41168	0.369721	0.353209	0.295215	1	0.00606395	0.0129728	0.640189	1	0.0139656	0.0117886	0.236944	1	0.201482	0.451174	0.655428	1	0.423012	0.327006	0.196575	1	0.342801	0.345462	0.321665	1	-0.238051	0.30088	0.429316	1	0.353303	0.849673	0.677788	1	2.93906	1.15903	0.0116771	1	-0.191086	0.431294	0.658041	1	2.17712	1.01195	0.0321316	1	0.0566887	0.0232607	0.0152658	1	0.0822273	0.0443763	0.0638888	1	0.0180306	0.0497531	0.717052	1	0.0790281	0.0436166	0.0700045	1	5.87344	3.99646	0.141653	1	-0.0294288	0.0397881	0.45952	1	0.0523002	0.0738741	0.478968	1
ERICH3	OID41169	0.0520712	0.221659	0.814274	1	-0.0102204	0.00795988	0.199144	1	-0.00511403	0.00718735	0.477222	1	0.4786	0.277728	0.0856267	1	0.0666016	0.202295	0.74216	1	0.205239	0.213308	0.336559	1	0.419782	0.184806	0.0236589	1	-0.0643974	0.522459	0.901969	1	1.18391	0.716299	0.0992949	1	-0.505428	0.264282	0.0567301	1	1.40203	0.61942	0.0242238	1	0.0285609	0.0143266	0.0469154	1	0.0295546	0.0274607	0.281814	1	0.017122	0.0307804	0.57803	1	-0.0167233	0.0269609	0.535075	1	3.1973	2.40758	0.184174	1	0.0125633	0.0245262	0.608484	1	-0.00765727	0.0470029	0.870589	1
ERICH4	OID41170	0.0792595	0.422832	0.851308	1	-0.000797576	0.0169232	0.96241	1	-0.00828402	0.0148421	0.577166	1	0.130438	0.556373	0.814772	1	-0.242594	0.41054	0.554929	1	-0.113248	0.430579	0.792684	1	0.34952	0.371279	0.347129	1	-0.433595	1.06566	0.684329	1	0.938148	1.51066	0.534956	1	-0.600548	0.566922	0.290134	1	1.61488	1.29688	0.213821	1	-0.000547327	0.0289961	0.98495	1	-0.0480262	0.0545074	0.378267	1	-0.0173349	0.0613689	0.777583	1	-0.0194254	0.0533193	0.715618	1	1.87337	7.0678	0.790965	1	-0.00273042	0.051134	0.957415	1	0.0727489	0.109188	0.505236	1
ERICH6	OID41171	-0.116448	0.240383	0.628081	1	-0.00501167	0.00859781	0.559961	1	0.0118187	0.00782071	0.131632	1	0.0965075	0.306766	0.753236	1	0.279939	0.221322	0.206705	1	0.2134	0.234291	0.362955	1	-0.165539	0.204474	0.418676	1	0.0486963	0.570513	0.932027	1	0.204459	0.772285	0.791386	1	-0.0560171	0.282993	0.843236	1	0.0132001	0.674879	0.984407	1	0.00822688	0.0157015	0.600628	1	0.0380614	0.029977	0.204196	1	-0.00287522	0.0343688	0.933328	1	0.0264556	0.0297174	0.373338	1	-0.262327	2.53302	0.917516	1	-0.0122772	0.0272374	0.65217	1	0.0489673	0.046899	0.296438	1
ERRFI1	OID41172	-0.141923	0.148904	0.340531	1	-0.000214214	0.00528565	0.967673	1	0.00574212	0.00484009	0.236281	1	0.120673	0.18911	0.523781	1	-0.0231137	0.136688	0.86581	1	0.0242491	0.144559	0.866873	1	0.141489	0.126039	0.262313	1	0.02077	0.35098	0.952845	1	-0.278175	0.477493	0.560608	1	-0.312923	0.174381	0.0738218	1	-0.222452	0.41666	0.593786	1	0.0141052	0.0096844	0.14612	1	0.0402178	0.0184659	0.0294102	1	0.0214361	0.0208362	0.303578	1	0.0151971	0.0183456	0.407458	1	3.52672	1.65889	0.0335073	1	-0.0042929	0.0164165	0.793707	1	0.039043	0.0317479	0.218779	1
ERVK-19	OID41173	-0.183154	0.265831	0.490831	1	0.00538112	0.00983724	0.584369	1	0.00147237	0.00889673	0.868648	1	-0.0779323	0.342673	0.820212	1	-0.0233685	0.249016	0.925282	1	-0.0449578	0.262699	0.864203	1	-0.0362742	0.228683	0.874048	1	-0.385228	0.641094	0.548273	1	1.70784	0.881259	0.0534362	1	-0.155444	0.32713	0.634982	1	1.05163	0.766506	0.170931	1	0.0415933	0.0175263	0.0181318	1	0.00753284	0.033561	0.822405	1	-0.0236504	0.0375727	0.52905	1	-0.00936281	0.0330432	0.776908	1	2.70805	2.81738	0.336454	1	-0.0279028	0.0302531	0.356365	1	-0.117613	0.0534971	0.0279141	1
ETNK2	OID41174	-0.154934	0.387595	0.689354	1	0.0269183	0.0155774	0.0839818	1	0.00521551	0.01302	0.688993	1	-0.0086257	0.509946	0.986514	1	-0.05385	0.376197	0.886253	1	-0.0251312	0.394554	0.949247	1	0.0536384	0.340653	0.874972	1	-1.52333	0.978224	0.120252	1	-0.23623	1.38684	0.864836	1	-0.338945	0.519496	0.514515	1	-0.056307	1.19381	0.962406	1	0.0264563	0.0266695	0.321848	1	0.103097	0.0501578	0.0398348	1	0.115385	0.0561848	0.0400073	1	0.0832965	0.048869	0.0882902	1	13.8786	4.16411	0.000859391	0.337877	0.0531803	0.0469037	0.256871	1	0.264932	0.0816144	0.0011698	0.416006
EXO5	OID41175	0.560102	0.334729	0.0942685	1	0.0234003	0.0130096	0.0720666	1	0.0100768	0.0112761	0.372185	1	-0.257238	0.43535	0.554958	1	0.0420319	0.32036	0.895683	1	-0.0651002	0.336387	0.846647	1	-0.244303	0.290738	0.401284	1	0.965496	0.830376	0.245669	1	0.974516	1.16638	0.403966	1	0.204958	0.435503	0.638196	1	0.439301	1.00748	0.663055	1	0.0084159	0.0226955	0.710981	1	0.031365	0.0427781	0.463435	1	-0.0188453	0.0480213	0.694736	1	-0.048658	0.0418032	0.244433	1	2.58077	4.92755	0.600457	1	-0.0385484	0.0394981	0.329087	1	0.174606	0.0906047	0.0539653	1
EXOC7	OID41176	1.0103	0.368793	0.00615354	1	0.00036768	0.0132172	0.977807	1	0.0114997	0.0123229	0.351363	1	0.116813	0.472899	0.805028	1	0.495666	0.340241	0.146014	1	0.372652	0.36057	0.302027	1	-0.356856	0.315114	0.258145	1	1.56976	0.875963	0.0740016	1	2.70768	1.18344	0.022855	1	-0.281965	0.434615	0.517063	1	2.87462	1.0346	0.00579606	1	0.0125275	0.0243528	0.607277	1	0.00209382	0.0467136	0.964249	1	-0.186905	0.0513042	0.000269407	0.162892	-0.00071007	0.0461569	0.987726	1	4.34519	4.40903	0.324368	1	-0.153098	0.0409321	0.000183799	0.12734	0.1389	0.0815768	0.0886271	1
EXOSC4	OID41177	-0.31349	1.02064	0.75873	1	0.0206629	0.0355596	0.561187	1	-0.0313937	0.0333479	0.347171	1	-0.99368	1.28317	0.439182	1	-0.964421	0.923061	0.296806	1	-0.99248	0.977683	0.310705	1	0.0430226	0.856576	0.959969	1	-2.17169	2.38812	0.363805	1	3.40268	3.20847	0.289808	1	2.13188	1.16321	0.0680188	1	1.33093	2.81579	0.636798	1	0.044426	0.0660935	0.501922	1	-0.138254	0.128853	0.283289	1	-0.00816011	0.142276	0.954263	1	0.0283319	0.125797	0.821809	1	4.94752	11.1051	0.655945	1	0.12994	0.110693	0.240444	1	0.104074	0.219643	0.635619	1
EXTL3	OID41178	0.0409465	0.227471	0.857147	1	-0.00183098	0.00805922	0.820275	1	-0.00434438	0.00751574	0.563616	1	0.0567985	0.284949	0.842113	1	0.0101854	0.20524	0.960447	1	0.0247107	0.217301	0.909524	1	0.053905	0.190068	0.776866	1	-0.743693	0.533031	0.163835	1	0.237952	0.723806	0.74257	1	-0.152953	0.265281	0.5647	1	0.335131	0.631813	0.596188	1	0.0094677	0.0147608	0.521667	1	0.0278871	0.0282763	0.324017	1	0.0164127	0.0317507	0.605209	1	-0.0059041	0.0279819	0.832889	1	6.12555	2.534	0.0156344	1	0.00141251	0.024879	0.954724	1	0.0180787	0.0461069	0.694981	1
FAAP20	OID41179	-0.0206809	0.579618	0.971537	1	-0.042722	0.0207428	0.0394362	1	-0.019507	0.0192495	0.311579	1	-0.309902	0.741392	0.676176	1	-0.390139	0.536637	0.467666	1	-0.36778	0.567089	0.51702	1	-0.034311	0.494886	0.944762	1	0.661378	1.37963	0.63195	1	-0.421355	1.887	0.823451	1	0.0733672	0.692719	0.915726	1	0.612696	1.64556	0.709883	1	-0.00852449	0.0381468	0.823296	1	-0.0239331	0.0733727	0.744284	1	-0.13429	0.0810784	0.0976614	1	-0.0865194	0.0720355	0.229726	1	4.56369	6.35841	0.472917	1	-0.0652086	0.0644961	0.311994	1	0.21263	0.11918	0.0744043	1
EEIG1	OID41180	0.19867	0.290507	0.494054	1	0.00255988	0.0102422	0.802638	1	0.00440221	0.00954943	0.645095	1	0.353241	0.368257	0.33806	1	0.439079	0.264867	0.0982303	1	0.41812	0.280547	0.136975	1	-0.145178	0.245729	0.555008	1	0.0566052	0.67902	0.933613	1	0.254281	0.918092	0.782005	1	0.18254	0.334569	0.585814	1	-0.3439	0.801996	0.668374	1	0.0195422	0.0188022	0.299351	1	0.0379545	0.0360367	0.29224	1	0.0264315	0.0403489	0.512421	1	0.0629739	0.0355391	0.0764005	1	-2.04443	2.92137	0.48404	1	-0.00267795	0.0315674	0.932394	1	0.0242417	0.0559158	0.664623	1
EEIG2	OID41181	0.208293	0.258369	0.420138	1	0.0149366	0.00963252	0.120987	1	0.00106025	0.00840315	0.899667	1	-0.251894	0.332265	0.448838	1	-0.016733	0.241648	0.94483	1	-0.0934705	0.254912	0.714057	1	-0.245038	0.221563	0.269422	1	0.185669	0.623459	0.766017	1	0.909696	0.854281	0.287699	1	0.266747	0.314912	0.397624	1	0.631743	0.743624	0.396158	1	0.00280326	0.0171335	0.870123	1	-0.00804924	0.0327762	0.806006	1	-0.0763828	0.0365574	0.0366723	1	0.0133128	0.0327074	0.683988	1	-1.64044	3.31462	0.620663	1	-0.0764563	0.0289837	0.00834191	1	0.0834509	0.0617346	0.17645	1
FAM104B	OID41182	-0.401153	0.398125	0.313643	1	0.00298221	0.0151148	0.84359	1	0.00446783	0.0131539	0.73432	1	0.361744	0.517949	0.485334	1	-0.0561496	0.37908	0.882323	1	0.074725	0.398988	0.851533	1	0.402883	0.345297	0.244019	1	1.05699	0.976964	0.279972	1	-0.466358	1.36134	0.732121	1	-0.31628	0.504166	0.530874	1	-0.918026	1.17857	0.436521	1	0.0332857	0.0268075	0.215124	1	0.0439569	0.0507934	0.386815	1	-0.0714514	0.0568031	0.208435	1	-0.0573547	0.0497593	0.249056	1	-9.54525	4.48102	0.0331593	1	-0.0739051	0.0461163	0.109027	1	-0.0774419	0.0828397	0.34987	1
FAM131B	OID41183	-0.0375286	0.161518	0.816267	1	-0.0104552	0.00574056	0.0685638	1	-0.00035407	0.00530936	0.946868	1	-0.127907	0.204601	0.53224	1	-0.024267	0.147798	0.86967	1	-0.0625132	0.156319	0.68945	1	-0.114301	0.136404	0.402577	1	0.300597	0.381987	0.43185	1	0.323497	0.514902	0.530312	1	-0.0927116	0.188612	0.62344	1	0.359532	0.449386	0.424298	1	0.0024564	0.0105263	0.815616	1	0.0372225	0.0201729	0.065012	1	-0.00966384	0.022454	0.666916	1	0.0197512	0.0198541	0.319825	1	0.68427	1.8546	0.712159	1	-0.0202417	0.0177072	0.252984	1	0.00146896	0.033802	0.965337	1
FAM131C	OID41184	-0.31292	0.454056	0.490719	1	0.00711392	0.0172308	0.679708	1	-0.0229784	0.0148143	0.121788	1	0.913985	0.58408	0.118432	1	-0.0340895	0.428208	0.936588	1	0.293934	0.450416	0.514407	1	0.964746	0.388343	0.013399	1	0.504916	1.10669	0.648474	1	-1.01196	1.55809	0.516424	1	-0.0477808	0.581386	0.934546	1	-0.606392	1.34664	0.652753	1	-0.0206913	0.0304948	0.497852	1	0.00829331	0.0577096	0.885731	1	-0.149792	0.063992	0.0192427	1	-0.100252	0.0563878	0.0754208	1	-0.574335	5.4107	0.915465	1	-0.100649	0.0528516	0.0568616	1	0.00550781	0.105257	0.958268	1
FAM135B	OID41185	0.162919	0.28668	0.569835	1	-0.00484605	0.0105524	0.646064	1	0.00498042	0.00948061	0.599685	1	-0.140244	0.361942	0.698616	1	0.0065803	0.264827	0.980189	1	-0.0372234	0.278728	0.893829	1	-0.164597	0.241486	0.495899	1	0.117014	0.685329	0.864517	1	1.05297	0.951727	0.269348	1	-0.279538	0.350399	0.42562	1	0.859469	0.827087	0.299449	1	0.0266238	0.0189953	0.161853	1	0.0477415	0.0361511	0.186631	1	-0.0397448	0.0398105	0.31811	1	0.0239238	0.0356744	0.502466	1	2.78508	3.86018	0.470609	1	-0.0228286	0.0324338	0.481526	1	0.053277	0.0738983	0.47094	1
FAM13B	OID41186	0.527808	0.306371	0.0849289	1	0.000395322	0.0110297	0.971409	1	0.000430726	0.0100885	0.965969	1	0.440478	0.390995	0.260627	1	0.569561	0.281442	0.0437079	1	0.530209	0.298031	0.076031	1	-0.131648	0.261269	0.614632	1	1.03205	0.726468	0.156322	1	1.78868	0.987355	0.0710588	1	-0.237035	0.360751	0.511714	1	2.05033	0.862326	0.0180203	1	0.00471097	0.0201804	0.81555	1	-0.0338423	0.0386593	0.381357	1	-0.150874	0.04276	0.000418083	0.213343	-0.00939283	0.0382107	0.805824	1	-1.29159	3.74017	0.729846	1	-0.112047	0.0340237	0.000990541	0.370974	0.0660444	0.0700813	0.34599	1
FAM161A	OID41187	0.0214616	0.276375	0.938103	1	-0.00904962	0.0107534	0.400037	1	-0.00869256	0.00934741	0.353044	1	-0.399638	0.360517	0.268336	1	-0.313202	0.264642	0.237333	1	-0.339546	0.278026	0.222724	1	-0.0696073	0.241143	0.773001	1	-0.503759	0.687506	0.464169	1	1.13081	0.961949	0.240524	1	-0.2891	0.359829	0.422252	1	1.18144	0.829787	0.155327	1	0.0138462	0.0187654	0.46106	1	-0.0102626	0.0356264	0.7733	1	-0.023712	0.0400412	0.553724	1	0.0192388	0.0347996	0.580369	1	-4.93931	3.56698	0.166135	1	-0.0235568	0.0328903	0.473854	1	0.0179781	0.0691203	0.794788	1
FAM161B	OID41188	0.366979	0.314066	0.242615	1	0.000489184	0.0122196	0.968067	1	0.00928199	0.0103484	0.370388	1	-0.0458532	0.404818	0.909876	1	0.155638	0.296328	0.599724	1	0.0895673	0.311769	0.774044	1	-0.19255	0.270065	0.476288	1	-0.29676	0.779077	0.70348	1	1.63854	1.09405	0.135051	1	-0.192742	0.410162	0.638694	1	1.07383	0.944903	0.256481	1	0.0201095	0.0213005	0.345728	1	0.0746178	0.0400485	0.0624361	1	0.0394244	0.0450209	0.381198	1	0.0441457	0.039363	0.262074	1	-2.55575	3.44516	0.458187	1	0.00702755	0.0371325	0.849892	1	0.0502703	0.0646937	0.437128	1
FAM184A	OID41189	-0.122032	0.196958	0.535531	1	-0.00215674	0.00716107	0.76328	1	0.00158253	0.00670621	0.813586	1	0.132094	0.251379	0.599546	1	0.00938657	0.182776	0.959068	1	0.0519052	0.192833	0.787939	1	0.149385	0.167654	0.373455	1	0.60805	0.470464	0.197006	1	-1.65784	0.639945	0.0100125	1	-0.254838	0.237509	0.284161	1	-0.776064	0.560804	0.167311	1	-0.0318809	0.0128685	0.0136668	1	-0.0025272	0.0249516	0.919325	1	0.0571681	0.0276048	0.0383638	1	0.00548426	0.0242584	0.821142	1	-3.00871	2.28458	0.187851	1	0.0576715	0.0218099	0.00818636	1	0.0964007	0.0413552	0.0197511	1
FAM186A	OID41190	-0.167908	0.310498	0.588666	1	0.00877046	0.011679	0.452675	1	-0.00520049	0.0105239	0.621507	1	-0.471439	0.401217	0.240699	1	-0.0699362	0.293376	0.811707	1	-0.209372	0.308827	0.498195	1	-0.394355	0.267592	0.14136	1	0.679988	0.755751	0.36882	1	1.4894	1.05289	0.158063	1	-0.177811	0.390855	0.64946	1	1.21007	0.912173	0.185475	1	0.040088	0.020761	0.05423	1	0.0305536	0.0396854	0.441362	1	0.00632885	0.0441172	0.885931	1	0.0414973	0.0390768	0.288262	1	-1.59999	3.1988	0.616944	1	0.0240951	0.0359747	0.502998	1	-0.0904242	0.0620375	0.144959	1
FAM193A	OID41191	0.393031	0.334633	0.24019	1	0.00531337	0.0125166	0.671197	1	-0.00414307	0.0108982	0.704054	1	0.00580882	0.425826	0.989123	1	0.389348	0.307975	0.206918	1	0.265288	0.325665	0.415798	1	-0.405933	0.283434	0.152887	1	-0.421381	0.800927	0.599125	1	2.57367	1.08839	0.018634	1	0.357756	0.401986	0.374205	1	2.41015	0.948196	0.0114717	1	-0.000108304	0.0220835	0.99609	1	0.0501315	0.0421109	0.233864	1	-0.0641443	0.0474038	0.176009	1	0.0758617	0.04142	0.0670222	1	-0.89898	3.49421	0.796965	1	-0.0658224	0.0383013	0.0856975	1	-0.00435272	0.0661404	0.947529	1
FAM204A	OID41192	-0.0906684	0.246659	0.713182	1	0.00665006	0.00849483	0.433723	1	-0.00170977	0.00815456	0.834057	1	0.181313	0.312332	0.561922	1	0.32288	0.223795	0.149978	1	0.277302	0.237488	0.243721	1	-0.168037	0.208141	0.420009	1	0.191087	0.573722	0.739303	1	0.905532	0.764496	0.237289	1	0.204456	0.277835	0.46253	1	0.284653	0.673107	0.672699	1	0.0288162	0.0158302	0.0696014	1	0.0520042	0.0305813	0.0890328	1	0.0324472	0.0341708	0.342337	1	0.0509357	0.0302659	0.0923867	1	0.421218	2.55973	0.869294	1	-0.0128529	0.026414	0.626545	1	0.0254177	0.0491033	0.604712	1
FAM227B	OID41193	-0.381459	0.365292	0.296366	1	0.00528063	0.0144045	0.71392	1	-0.00696217	0.0121602	0.567357	1	0.245212	0.477599	0.607957	1	0.133103	0.351723	0.705317	1	0.171402	0.369159	0.642694	1	0.0734769	0.319117	0.818025	1	-2.05055	0.910999	0.024961	1	-0.627273	1.28657	0.626149	1	0.0522616	0.479891	0.913341	1	-0.190407	1.11055	0.863959	1	-0.0157541	0.0249873	0.528764	1	-0.00799435	0.0471411	0.865338	1	-0.0498555	0.0531704	0.348422	1	-0.0499906	0.0461823	0.279047	1	0.0716757	4.77975	0.988036	1	-0.0685067	0.043679	0.116785	1	0.040592	0.085672	0.635638	1
FAM47B	OID41194	0.107537	0.205054	0.599977	1	-0.00378015	0.00753763	0.616017	1	0.0034493	0.00672549	0.608363	1	-0.220332	0.264135	0.404693	1	-0.0935969	0.192174	0.626503	1	-0.136978	0.20268	0.499544	1	-0.127705	0.17632	0.469326	1	0.877494	0.493517	0.076206	1	0.866709	0.67619	0.200833	1	-0.390691	0.248605	0.11712	1	1.25026	0.585018	0.0333024	1	0.0173708	0.0135757	0.201485	1	0.00877001	0.0258691	0.734598	1	-0.0362296	0.0289201	0.210297	1	-0.0100154	0.0254739	0.6942	1	-0.234655	2.26493	0.917484	1	-0.0402997	0.0231956	0.0823188	1	0.000208712	0.0426231	0.996093	1
FAM72A	OID41195	0.550522	0.695074	0.428341	1	0.0133404	0.0285323	0.640104	1	-0.0444207	0.023073	0.0552104	1	1.43383	0.917202	0.118908	1	0.927705	0.680363	0.173553	1	1.11382	0.711505	0.118362	1	0.444778	0.615003	0.470049	1	1.74591	1.78014	0.327368	1	-2.52178	2.55473	0.324219	1	0.0143031	0.965115	0.988183	1	-0.895843	2.19082	0.682841	1	-0.0368471	0.0484179	0.44716	1	-0.112943	0.0902586	0.210815	1	0.0457955	0.101699	0.652491	1	-0.0875965	0.0880108	0.319594	1	-7.3977	7.36913	0.315438	1	0.104238	0.0856057	0.223357	1	-0.131127	0.142711	0.358183	1
FAM83B	OID41196	0.241692	0.251463	0.33648	1	-0.0090769	0.00885248	0.305197	1	0.00425487	0.00822193	0.605144	1	-0.0770576	0.319616	0.809612	1	0.19629	0.230017	0.394008	1	0.106264	0.243704	0.663062	1	-0.268115	0.212837	0.208551	1	-0.715254	0.589015	0.225455	1	-0.18429	0.799534	0.817862	1	-0.444154	0.291226	0.12839	1	0.122829	0.698297	0.860487	1	0.00729896	0.0163151	0.654877	1	-0.00701653	0.0314493	0.823453	1	-0.0179043	0.0350567	0.609545	1	-0.0441654	0.0310758	0.155254	1	-1.93854	3.00401	0.51872	1	-0.00952692	0.0274298	0.728351	1	0.0880127	0.0578412	0.128103	1
FAM90A10	OID41197	-0.142371	0.176163	0.418991	1	-0.00820619	0.00714355	0.250657	1	-0.00644384	0.00596599	0.280945	1	-0.166032	0.230451	0.471714	1	-0.0888718	0.170744	0.603026	1	-0.11028	0.178755	0.537661	1	-0.0571255	0.154087	0.711061	1	-0.371184	0.446258	0.406084	1	-0.46458	0.653437	0.477538	1	0.0419604	0.247526	0.865478	1	0.101078	0.559498	0.856734	1	-0.0281971	0.0122557	0.0219986	1	-0.00792171	0.0229327	0.729769	1	-0.0100045	0.0255791	0.695709	1	-0.0351017	0.0222592	0.114806	1	-0.227987	2.04946	0.911424	1	0.00422954	0.021509	0.844109	1	0.0322018	0.0359553	0.370463	1
FAM91A1	OID41198	0.960474	0.342404	0.00503026	1	-0.00414327	0.012563	0.741551	1	0.00692111	0.0113042	0.540764	1	0.0104356	0.441046	0.981135	1	0.188429	0.318632	0.554627	1	0.131371	0.336984	0.696868	1	-0.179354	0.29414	0.542382	1	1.19163	0.817604	0.145866	1	1.88501	1.1115	0.0908871	1	0.153835	0.409262	0.70728	1	2.12505	0.967537	0.0287656	1	-0.00929295	0.0226144	0.681365	1	-0.0352527	0.0435266	0.417991	1	-0.127316	0.0479736	0.00795731	1	0.0181321	0.0428702	0.67233	1	-0.175764	4.3404	0.967699	1	-0.0964247	0.038097	0.0113728	1	0.130687	0.0794705	0.100078	1
FANK1	OID41199	-0.0960812	0.327261	0.76907	1	0.0212952	0.0126756	0.0929536	1	0.0117588	0.0110195	0.286717	1	-0.475081	0.4157	0.253819	1	-0.127922	0.305754	0.675898	1	-0.23825	0.321093	0.45854	1	-0.350407	0.277374	0.207256	1	-1.01261	0.814384	0.21448	1	-0.368717	1.14147	0.746862	1	-0.569771	0.424533	0.180415	1	-0.174624	0.985577	0.859462	1	0.0285428	0.0221998	0.199325	1	-0.0480333	0.0419401	0.252092	1	-0.0544251	0.0471752	0.248631	1	-0.0419501	0.0411281	0.307735	1	-2.94263	3.51523	0.402531	1	-0.0164211	0.0388067	0.672185	1	-0.0664403	0.0663586	0.316715	1
FAT4	OID41200	-0.002655	0.284228	0.992547	1	-0.0215311	0.00981025	0.0281808	1	0.00276571	0.00923328	0.764713	1	-0.420355	0.357204	0.240036	1	-0.0863255	0.256527	0.736685	1	-0.199706	0.272057	0.463395	1	-0.315995	0.237978	0.185069	1	-0.283514	0.657294	0.666521	1	-0.156375	0.876741	0.858583	1	0.0871607	0.317767	0.784113	1	-0.280312	0.770509	0.716296	1	0.00399376	0.0182639	0.827041	1	0.0233566	0.0351149	0.505956	1	-0.0130989	0.0395303	0.74037	1	0.0259782	0.0348337	0.455802	1	-0.183343	2.94771	0.950405	1	0.00613279	0.0309007	0.842679	1	-0.00550288	0.0566047	0.922555	1
FBRSL1	OID41201	-0.210694	0.28188	0.454786	1	-0.00410422	0.0108723	0.705808	1	0.00887552	0.00934725	0.343006	1	-0.0903944	0.366495	0.805313	1	-0.533637	0.267359	0.0466291	1	-0.382168	0.281824	0.175867	1	0.436733	0.243792	0.074011	1	-0.585056	0.695437	0.400716	1	1.0328	0.975614	0.290451	1	-0.290115	0.364443	0.426523	1	1.30298	0.840196	0.121776	1	0.0115004	0.0189969	0.545285	1	0.0156224	0.0359287	0.663696	1	-0.0441285	0.0402497	0.272918	1	-0.0120396	0.035227	0.732523	1	4.3917	2.74973	0.110235	1	-0.045557	0.0329391	0.166644	1	0.0796242	0.0518683	0.124754	1
FBXL5	OID41202	0.0965871	0.148803	0.516277	1	-0.000160619	0.00537722	0.976171	1	0.0032855	0.00495767	0.507947	1	-0.172291	0.189616	0.364106	1	-0.0207102	0.137436	0.8803	1	-0.0656279	0.145179	0.651489	1	-0.178886	0.126418	0.157853	1	0.406885	0.354409	0.251696	1	0.485234	0.484745	0.317579	1	-0.264574	0.178318	0.13896	1	0.757689	0.420455	0.0724443	1	0.00324174	0.00979834	0.740946	1	0.00957456	0.0186755	0.608175	1	0.000201489	0.0209344	0.992321	1	0.0186069	0.0183585	0.310808	1	3.74387	1.67935	0.0257903	1	0.00813985	0.0167947	0.627913	1	0.0584159	0.0319882	0.0678251	1
FBXO16	OID41203	0.327728	0.2789	0.239964	1	-0.00227136	0.0109076	0.835044	1	-0.00110471	0.00941584	0.906672	1	0.441604	0.351128	0.209264	1	0.156253	0.257084	0.543676	1	0.260022	0.270429	0.336884	1	0.240625	0.23468	0.305841	1	-0.653187	0.692382	0.346074	1	-0.0473893	0.969002	0.961021	1	-0.0194977	0.360385	0.956885	1	0.302915	0.837749	0.717868	1	-0.011086	0.0189658	0.55921	1	0.0354208	0.0360125	0.325327	1	0.0539075	0.0401065	0.178913	1	0.0328834	0.0351254	0.349184	1	-0.953774	3.1483	0.761929	1	0.0304588	0.0328209	0.353391	1	0.00962564	0.0592959	0.871044	1
FBXO22	OID41204	-0.600995	0.507513	0.236335	1	0.0315202	0.0183464	0.0857846	1	0.0242934	0.0166061	0.144397	1	-1.08027	0.645923	0.095243	1	-0.482865	0.468267	0.303114	1	-0.688876	0.494369	0.16429	1	-0.586647	0.431396	0.174661	1	-2.26573	1.20164	0.0601604	1	1.68904	1.64393	0.304986	1	-0.0143932	0.606098	0.98107	1	0.649499	1.43536	0.651202	1	0.0520456	0.0331873	0.117683	1	0.0973409	0.0633904	0.124642	1	0.0632386	0.0709816	0.372975	1	0.033503	0.0628896	0.594222	1	11.3641	5.51708	0.0394165	1	0.000702132	0.0562571	0.990042	1	0.26646	0.105947	0.0119023	1
FBXO46	OID41205	0.216085	0.308363	0.483459	1	-0.00468667	0.0115354	0.684532	1	-0.00472632	0.0102352	0.644532	1	0.205584	0.401108	0.608562	1	0.0686891	0.292655	0.814556	1	0.110721	0.308399	0.719774	1	0.0753675	0.267845	0.778564	1	0.949604	0.753919	0.208609	1	2.748	1.02111	0.00749505	1	0.194443	0.381236	0.610412	1	1.65734	0.895759	0.0651517	1	0.0400249	0.0206469	0.0532927	1	0.0387017	0.0393507	0.325358	1	-0.0266838	0.0440753	0.544904	1	0.0370631	0.0386565	0.337669	1	2.48921	3.29202	0.449567	1	-0.0362328	0.0353523	0.305408	1	0.133659	0.0596063	0.0249383	1
FCHSD1	OID41206	0.158661	0.309171	0.607825	1	0.00515589	0.011351	0.649668	1	0.0041154	0.0102714	0.688908	1	-0.30957	0.397494	0.436565	1	-0.0293261	0.288587	0.919111	1	-0.120807	0.30462	0.691893	1	-0.274253	0.265101	0.301529	1	0.7532	0.742045	0.310751	1	2.52489	1.00837	0.0127595	1	0.318739	0.374208	0.395008	1	2.02868	0.879614	0.0216792	1	0.0226256	0.0203833	0.267704	1	0.0263373	0.038948	0.498902	1	0.00687236	0.0435971	0.874746	1	-0.0260884	0.0383641	0.496492	1	7.57155	3.90357	0.0524229	1	-0.0223122	0.0347026	0.520253	1	0.196557	0.0742359	0.00810317	1
FEZ2	OID41207	0.274966	0.302703	0.363683	1	0.00543771	0.0104932	0.604311	1	-0.00286074	0.00978497	0.770187	1	-0.27295	0.380868	0.474032	1	0.0602614	0.273973	0.826033	1	-0.0508905	0.290381	0.860976	1	-0.321246	0.253662	0.206148	1	-0.359649	0.701755	0.608646	1	1.7268	0.94103	0.0675923	1	0.289926	0.340994	0.396045	1	1.92846	0.824535	0.0200251	1	-0.0107625	0.019442	0.580236	1	-0.0646324	0.037248	0.0827074	1	-0.161989	0.0409118	7.51135e-05	0.0733746	-0.0385808	0.0370539	0.297779	1	-0.0851162	3.7226	0.981758	1	-0.109507	0.0319679	0.000613633	0.273149	0.0197804	0.0708768	0.780182	1
