## Supplemental Tables for "Proteomic signatures of pediatric cardiovascular and cardiometabolic traits demonstrate long-term modifiable drivers of adult disease" (part 6 of 8)

### Sheet: Table S1B (continued)
Table S1B: Single protein-trait results for secondary analyses, including adjusting for BMI. Significant associations are bolded.
FGD2	OID41208	0.452622	0.443278	0.307217	1	0.0116972	0.0162748	0.472305	1	0.000927483	0.0143884	0.94864	1	0.7946	0.566099	0.161217	1	0.554136	0.410031	0.177346	1	0.614059	0.433203	0.157143	1	0.136553	0.378352	0.718359	1	-0.505608	1.05874	0.633254	1	0.49579	1.44267	0.731328	1	0.816547	0.527939	0.123038	1	0.290914	1.25785	0.817241	1	-0.0383799	0.0290933	0.187915	1	0.0845311	0.0555243	0.127905	1	0.141084	0.0624053	0.0237736	1	0.142549	0.054656	0.00910437	1	6.33167	5.07881	0.212513	1	0.0888471	0.0493267	0.0716721	1	0.0653666	0.0974745	0.502474	1
FGD6	OID41209	-0.156769	0.154976	0.311744	1	-0.00650613	0.0053689	0.225582	1	0.00410634	0.0052201	0.432041	1	0.110529	0.196923	0.574944	1	0.142199	0.141279	0.314851	1	0.129631	0.149835	0.387523	1	-0.025365	0.131378	0.847011	1	0.302959	0.363269	0.404896	1	0.00815485	0.487075	0.986654	1	-0.390431	0.176495	0.0278494	1	0.0669591	0.42677	0.875434	1	0.0157969	0.00998426	0.114531	1	0.0175884	0.0192219	0.36018	1	0.0312996	0.021418	0.143915	1	0.0235211	0.0190206	0.216232	1	-0.24185	1.76947	0.891284	1	0.0229467	0.0166264	0.167544	1	-0.0172278	0.0318422	0.588481	1
FHIP1B	OID41210	0.305327	0.258824	0.238131	1	-0.00914668	0.00966657	0.344037	1	-0.00747201	0.00866416	0.389053	1	-0.244434	0.331443	0.461267	1	-0.148613	0.24119	0.538142	1	-0.177744	0.254336	0.485056	1	-0.079633	0.221322	0.719185	1	0.153507	0.630336	0.807725	1	0.731971	0.875331	0.403609	1	-0.0822609	0.323977	0.799729	1	0.597195	0.760229	0.432654	1	-0.00166476	0.0174512	0.924051	1	0.0636007	0.0327406	0.0520687	1	0.0238828	0.0368078	0.516434	1	0.0183221	0.0323574	0.57123	1	-2.47496	2.78037	0.373382	1	-0.0135653	0.0296427	0.64722	1	0.0236469	0.0538839	0.66077	1
FIGN	OID41211	0.382619	0.349026	0.272971	1	-0.00519039	0.0132491	0.69524	1	0.0166515	0.011584	0.151496	1	0.844312	0.451745	0.0623706	1	0.574587	0.330239	0.0826552	1	0.660134	0.347492	0.0582017	1	0.312233	0.302389	0.302453	1	-0.59654	0.857425	0.487017	1	1.42776	1.18643	0.229617	1	-0.391482	0.439636	0.373862	1	1.43164	1.0276	0.164402	1	0.0186415	0.0234456	0.427049	1	0.0914608	0.0444043	0.0394245	1	0.0588491	0.0499039	0.238299	1	0.0290491	0.0436097	0.505337	1	6.20337	4.16465	0.136348	1	0.00637027	0.0407966	0.875917	1	0.0606097	0.0791486	0.443813	1
FIGNL1	OID41212	-0.0459863	0.149709	0.758713	1	0.00083858	0.00544594	0.877623	1	-0.00422675	0.00488313	0.387305	1	0.174507	0.191269	0.362136	1	0.146089	0.138692	0.292847	1	0.158254	0.146439	0.280509	1	0.014184	0.127759	0.911656	1	-0.180907	0.358323	0.613954	1	-0.137921	0.490957	0.778949	1	0.170341	0.180162	0.345193	1	-0.11603	0.427759	0.786364	1	-0.00735633	0.00988322	0.457146	1	0.00628978	0.0188448	0.738555	1	-0.00124088	0.0211188	0.953146	1	0.00660167	0.0185775	0.722321	1	2.05692	1.60365	0.199617	1	-0.00377614	0.0167878	0.82203	1	0.0497784	0.0301134	0.0983243	1
FLAD1	OID41213	0.46873	0.468762	0.317343	1	-0.020732	0.0171253	0.226046	1	0.00111319	0.0153353	0.942173	1	-0.288984	0.601054	0.63093	1	-0.143767	0.435815	0.74167	1	-0.198445	0.460265	0.666596	1	-0.19075	0.401089	0.634638	1	0.92988	1.1283	0.410395	1	-0.689468	1.53132	0.652849	1	0.127877	0.561239	0.819932	1	-0.103914	1.33634	0.938067	1	-0.0443985	0.0309122	0.151765	1	0.042476	0.0591194	0.472462	1	-0.0279521	0.0664803	0.674152	1	0.0193589	0.0583068	0.739876	1	2.97048	5.59926	0.595756	1	-0.086737	0.0525107	0.0985759	1	-0.0920746	0.0993971	0.354274	1
FMNL3	OID41214	0.395979	0.30677	0.196772	1	0.00362563	0.0110885	0.74369	1	0.00186879	0.0101127	0.853498	1	-0.19792	0.386222	0.608632	1	0.255754	0.277773	0.357797	1	0.105324	0.294508	0.720826	1	-0.430461	0.256814	0.0945341	1	0.416732	0.721098	0.563703	1	1.96636	0.972489	0.0440826	1	0.26711	0.356627	0.454527	1	1.42674	0.850944	0.0946302	1	0.00273613	0.019989	0.891202	1	-0.031138	0.0382797	0.415969	1	-0.127986	0.0423531	0.00251218	0.661926	-0.000397617	0.0379467	0.99164	1	-1.55575	4.07044	0.702307	1	-0.0879143	0.033389	0.00846266	1	0.085427	0.0749648	0.254469	1
FOSB	OID41215	-0.152129	0.191445	0.426824	1	-0.000506875	0.00665307	0.939271	1	-0.00234305	0.00630261	0.710305	1	0.0197559	0.238679	0.934077	1	-0.132293	0.171579	0.441189	1	-0.0838813	0.181844	0.644868	1	0.163567	0.159025	0.304353	1	0.164063	0.45167	0.716659	1	0.996738	0.60114	0.0984095	1	0.31819	0.218383	0.146373	1	0.67289	0.528473	0.203909	1	0.00896908	0.0124264	0.470915	1	-0.0131965	0.0238065	0.579357	1	-0.0198743	0.0267407	0.457346	1	-0.000538897	0.0235872	0.981772	1	-0.966499	2.19266	0.659367	1	-0.0124194	0.0207964	0.550381	1	-0.0839392	0.0412486	0.0418549	1
FOXK2	OID41216	0.97243	0.318104	0.00223599	0.617	0.0168174	0.0115562	0.145594	1	0.00455406	0.0107177	0.671162	1	0.695733	0.404385	0.0861444	1	0.553654	0.292113	0.0588121	1	0.606305	0.30877	0.0502994	1	0.101761	0.27063	0.707114	1	-0.503998	0.768612	0.512421	1	0.941576	1.0429	0.367305	1	-0.25976	0.383409	0.498644	1	0.549954	0.911135	0.546534	1	0.0353672	0.0210844	0.0943123	1	0.14544	0.0398359	0.000261239	0.159706	0.120149	0.0449673	0.00754173	1	0.151563	0.0391908	0.000110043	0.092988	-0.239017	3.51633	0.945807	1	0.0435033	0.0357301	0.223394	1	0.0548773	0.067613	0.416999	1
FREM2	OID41217	-0.254132	0.488648	0.603013	1	-0.0225716	0.0188954	0.23226	1	0.00534171	0.0167884	0.750545	1	0.520225	0.637849	0.415234	1	0.467762	0.467223	0.317369	1	0.483546	0.491317	0.325634	1	0.122626	0.426038	0.773633	1	-0.866734	1.20963	0.474102	1	2.92606	1.69912	0.0858716	1	-0.0482712	0.636804	0.939618	1	2.35658	1.46689	0.108987	1	0.0443244	0.0331273	0.181698	1	0.0359125	0.0625366	0.565789	1	0.0106643	0.0707321	0.880157	1	0.00119239	0.0613472	0.984493	1	-2.2414	5.64624	0.691388	1	-0.00710085	0.0576926	0.902043	1	0.0784115	0.103464	0.448533	1
FRMD1	OID41218	0.124268	0.153845	0.419236	1	-0.00334318	0.00575302	0.561162	1	-0.00174054	0.00505556	0.730838	1	0.00474956	0.19856	0.980929	1	0.120803	0.144319	0.403075	1	0.083155	0.152304	0.585389	1	-0.103302	0.132418	0.435787	1	-0.102403	0.37332	0.784001	1	-0.0310518	0.520326	0.952447	1	-0.336355	0.192237	0.0811305	1	0.267589	0.451779	0.554024	1	0.0081546	0.0103473	0.431133	1	0.037268	0.0194829	0.0557665	1	0.0319031	0.0218334	0.143958	1	0.0298786	0.0191684	0.119058	1	-0.620209	1.62763	0.703166	1	-0.00603675	0.0176348	0.73211	1	0.00437922	0.0308055	0.886956	1
FSD2	OID41219	-0.2798	0.361995	0.43956	1	0.0121923	0.0131651	0.35439	1	0.0167473	0.011832	0.157821	1	0.570817	0.460797	0.216173	1	0.17295	0.335018	0.605982	1	0.30575	0.353443	0.387536	1	0.424977	0.307365	0.167558	1	0.203071	0.868183	0.81519	1	-1.28707	1.18198	0.277014	1	-0.406523	0.435657	0.351529	1	-0.911836	1.03056	0.376905	1	0.0122306	0.0238757	0.608768	1	0.0133746	0.0455989	0.769286	1	0.0452956	0.0513074	0.377329	1	0.0697625	0.0450211	0.12125	1	-3.0312	4.00563	0.449208	1	0.0359108	0.0407574	0.378271	1	0.0576606	0.071199	0.418026	1
FSIP1	OID41220	0.517523	0.430115	0.228891	1	0.0183915	0.0156215	0.239066	1	0.00362058	0.0140563	0.796884	1	-0.404753	0.54931	0.461668	1	0.256191	0.396655	0.518753	1	0.0341393	0.419822	0.935231	1	-0.66356	0.365074	0.0699063	1	1.29747	1.01823	0.203419	1	2.62896	1.37996	0.0576875	1	0.448489	0.506613	0.376761	1	2.30698	1.20549	0.0565353	1	0.00518446	0.0281645	0.854056	1	-0.0432042	0.0538859	0.422685	1	-0.171904	0.0594767	0.0038491	0.863336	-0.00759527	0.0533835	0.886861	1	-0.90904	5.04005	0.856867	1	-0.133069	0.0468584	0.00451407	0.953955	0.200764	0.0962802	0.0370509	1
FTL	OID41221	-0.102823	0.207983	0.621038	1	0.0126502	0.00756765	0.0945993	1	0.000703602	0.00684491	0.918186	1	-0.628597	0.263435	0.0174968	1	-0.419882	0.191751	0.0291362	1	-0.492658	0.20199	0.0151695	1	-0.19885	0.176788	0.261362	1	-0.354993	0.500117	0.478258	1	-0.103741	0.684447	0.87962	1	0.385456	0.250539	0.125001	1	-0.367011	0.595072	0.537813	1	-0.00940764	0.0137491	0.494247	1	0.0227768	0.0261022	0.38288	1	0.00731271	0.0292088	0.802309	1	0.0159695	0.025642	0.533424	1	-2.1607	2.64174	0.413409	1	0.00107959	0.0233444	0.963114	1	0.0473378	0.0465031	0.308703	1
FYB2	OID41222	0.0773166	0.25826	0.764654	1	-0.0129215	0.00951188	0.174317	1	-0.00348716	0.00844033	0.679743	1	-0.000776363	0.328839	0.998117	1	0.0107831	0.239066	0.964047	1	0.00121461	0.25223	0.99616	1	0.0173559	0.219463	0.937006	1	-0.689241	0.62161	0.268233	1	0.333235	0.85527	0.697066	1	0.0497839	0.314581	0.874364	1	0.181737	0.744304	0.807245	1	0.0232062	0.0171245	0.176175	1	0.0694766	0.0324314	0.0321722	1	-0.0308673	0.0367856	0.401405	1	-0.00598264	0.0324507	0.85373	1	1.12779	2.78152	0.68514	1	-0.0691911	0.0290722	0.0173139	1	-0.0340538	0.0544287	0.531539	1
GAB1	OID41223	0.611808	0.372339	0.100353	1	0.0042207	0.013677	0.757628	1	-0.00150771	0.0121421	0.901253	1	0.0229629	0.473439	0.961341	1	0.361556	0.340297	0.288725	1	0.249117	0.360753	0.49028	1	-0.327231	0.315398	0.300161	1	1.14334	0.876005	0.192719	1	2.37519	1.18609	0.0461506	1	-0.142613	0.433136	0.742225	1	2.81492	1.03486	0.0068976	1	0.000137044	0.0243415	0.995511	1	-0.0454822	0.0466187	0.329252	1	-0.184368	0.0512693	0.000323064	0.182214	-0.0146537	0.0463154	0.751707	1	0.817187	4.58698	0.858602	1	-0.150916	0.040296	0.00018025	0.126059	0.0939363	0.085859	0.273922	1
GABRP	OID41224	-0.177505	0.384585	0.644405	1	-0.00655263	0.0133974	0.624773	1	-0.00714919	0.0126554	0.572496	1	-0.0240265	0.482821	0.960338	1	0.0327705	0.347449	0.924909	1	0.00896282	0.36807	0.980586	1	-0.00275546	0.322057	0.993178	1	0.0313782	0.89566	0.972074	1	-1.16767	1.20049	0.331559	1	-1.16088	0.43231	0.00773243	1	-0.11311	1.05412	0.914622	1	0.00168967	0.024743	0.945595	1	0.0813403	0.0477157	0.0882527	1	0.118898	0.0535511	0.0264008	1	0.0622841	0.0471453	0.186465	1	1.77541	4.62789	0.70125	1	0.0581668	0.0419244	0.165314	1	-0.0180075	0.0848512	0.831932	1
GADD45G	OID41225	0.0446505	0.174398	0.79793	1	0.00330204	0.00624634	0.597057	1	0.00285724	0.00583866	0.624885	1	-0.227931	0.217364	0.295012	1	-0.0464243	0.157124	0.767803	1	-0.104878	0.166142	0.528253	1	-0.18023	0.144949	0.214479	1	-0.597652	0.411893	0.147654	1	1.34858	0.556275	0.0159032	1	-0.212338	0.205746	0.302925	1	1.12389	0.485834	0.0213235	1	0.0170294	0.0113403	0.134044	1	0.0115591	0.0217567	0.595219	1	0.0209252	0.0243248	0.389655	1	0.0258043	0.0214585	0.229161	1	1.93425	2.03246	0.341258	1	0.0117928	0.0192574	0.540287	1	0.0395978	0.0372632	0.28794	1
GAGE7	OID41226	0.524416	0.396315	0.185759	1	-0.0105216	0.0145641	0.470027	1	0.0196019	0.0129532	0.131098	1	0.543488	0.509257	0.286528	1	0.516584	0.369208	0.162564	1	0.520432	0.389895	0.182719	1	0.10151	0.340332	0.765656	1	0.189493	0.957841	0.843284	1	-0.324751	1.31926	0.80571	1	-0.572096	0.484427	0.238549	1	0.084548	1.14782	0.941324	1	0.0162066	0.0264352	0.540199	1	0.116947	0.0500025	0.0193446	1	-0.0273506	0.0565033	0.628348	1	-0.0144231	0.0495744	0.771098	1	4.07242	4.38726	0.353284	1	-0.0557387	0.0448591	0.214041	1	0.105472	0.0832218	0.205026	1
GALK2	OID41227	0.0898746	0.179958	0.617484	1	-0.00138203	0.00645062	0.830354	1	0.00611395	0.00588105	0.299236	1	-0.379831	0.22746	0.0957519	1	-0.14423	0.164769	0.381945	1	-0.227184	0.174068	0.192632	1	-0.220976	0.151777	0.146231	1	-0.434299	0.431694	0.315067	1	-0.879059	0.579952	0.130632	1	-0.009694	0.212749	0.96369	1	-0.754265	0.506629	0.13754	1	-0.00723917	0.0118297	0.540956	1	0.0203752	0.0229231	0.374082	1	-0.0200235	0.0257189	0.436244	1	0.00458852	0.0226814	0.83968	1	-1.02298	2.34561	0.662746	1	-0.042093	0.0200822	0.0360794	1	-0.0265937	0.0419331	0.525954	1
GAP43	OID41228	-0.407953	0.527168	0.439015	1	0.0218804	0.0193667	0.258564	1	-0.0465891	0.0170434	0.00657972	1	-0.411524	0.666075	0.537042	1	0.484254	0.482365	0.316049	1	0.168421	0.510168	0.74148	1	-0.802822	0.442664	0.0705023	1	-2.10157	1.26347	0.0970821	1	2.36559	1.73652	0.174023	1	0.830695	0.640559	0.195651	1	0.869039	1.51438	0.56643	1	0.0342297	0.0347798	0.325653	1	0.0842606	0.0669174	0.207968	1	0.0454108	0.0743477	0.541339	1	0.105624	0.0651385	0.104903	1	-2.16597	6.05127	0.720392	1	-0.00932816	0.0597551	0.875949	1	-0.0742183	0.113485	0.513116	1
GAREM2	OID41229	0.132189	0.230177	0.565772	1	-0.00414656	0.00877256	0.636446	1	0.00150067	0.00754652	0.842494	1	-0.0557994	0.296782	0.850963	1	-0.243341	0.216493	0.261691	1	-0.180019	0.228101	0.430464	1	0.205871	0.197881	0.298806	1	0.12681	0.560873	0.821248	1	-1.93461	0.771663	0.0126148	1	-0.444823	0.28783	0.12318	1	-1.09904	0.672192	0.102896	1	-0.00228935	0.015358	0.88158	1	-0.00310962	0.0291111	0.914933	1	0.0430512	0.0325642	0.186154	1	0.00520852	0.0286115	0.855549	1	1.57481	2.65467	0.553033	1	0.048277	0.0263676	0.0671124	1	-0.0263723	0.0475355	0.579037	1
GARIN1B	OID41230	-0.33714	0.296234	0.255085	1	0.00288724	0.0112485	0.797428	1	-0.00166213	0.0100282	0.868454	1	0.730463	0.381921	0.0565286	1	0.372412	0.279726	0.183845	1	0.494955	0.294078	0.093154	1	0.33514	0.255629	0.190613	1	1.59543	0.719111	0.0270982	1	-1.00153	1.00386	0.319103	1	-0.475969	0.372489	0.202191	1	-0.39809	0.870344	0.647656	1	0.00881794	0.0198185	0.656619	1	-0.0245104	0.0378171	0.5169	1	-0.0447812	0.04224	0.289071	1	-0.0339657	0.0369128	0.357489	1	-0.770948	3.93309	0.844598	1	-0.0357826	0.0341575	0.294834	1	0.00684785	0.0701422	0.922228	1
GARIN2	OID41231	-0.139256	0.336799	0.679264	1	-2.05e-05	0.0132995	0.998767	1	-0.00863857	0.0111641	0.439607	1	-0.114037	0.441053	0.796118	1	-0.0102712	0.324311	0.974751	1	-0.0302567	0.340603	0.929261	1	-0.17338	0.294224	0.556031	1	-0.00261504	0.844837	0.997532	1	-0.643309	1.18433	0.587325	1	0.0708515	0.44222	0.8728	1	-0.293555	1.02236	0.774166	1	-0.0153395	0.0230177	0.50555	1	0.0433115	0.0433774	0.318047	1	-0.00952926	0.0491585	0.846295	1	0.0283812	0.0427916	0.507175	1	-0.71045	3.58614	0.842959	1	0.00109547	0.0413129	0.978846	1	0.0428643	0.0689849	0.534364	1
GARRE1	OID41233	0.239519	0.324299	0.460165	1	-0.0226087	0.0123109	0.0662867	1	-0.00377426	0.0106248	0.722633	1	0.0982983	0.421877	0.815883	1	-0.0322159	0.308552	0.916897	1	0.012803	0.324794	0.968576	1	0.129842	0.281598	0.644993	1	-0.333217	0.804658	0.679026	1	-1.00113	1.10516	0.365635	1	-0.512389	0.407779	0.209851	1	-0.687368	0.959403	0.474174	1	0.0248069	0.0218856	0.257722	1	-0.0321136	0.0415643	0.439745	1	-0.0474432	0.0465623	0.308241	1	-0.0348752	0.0407191	0.39173	1	-1.10476	3.39439	0.744828	1	-0.0156546	0.0377817	0.678622	1	0.0205761	0.0671441	0.759264	1
GAS1	OID41234	-0.410684	0.514803	0.425016	1	-0.0291206	0.0191043	0.127436	1	-0.0217412	0.0168185	0.196959	1	-0.573154	0.666506	0.390346	1	-0.267488	0.485353	0.581865	1	-0.377892	0.511665	0.460618	1	-0.18158	0.445162	0.683571	1	0.268631	1.25425	0.830525	1	0.250392	1.7296	0.884979	1	-0.354143	0.63871	0.579653	1	0.657337	1.50123	0.66175	1	0.00226786	0.0344911	0.94761	1	0.138769	0.064946	0.0326236	1	-0.000756711	0.0737068	0.991809	1	-0.0789796	0.0642307	0.218838	1	-2.02771	6.1485	0.741559	1	-0.0825752	0.0593962	0.164455	1	0.0194129	0.120584	0.872101	1
GAS2L3	OID41235	-0.755498	0.349529	0.0306587	1	0.0180048	0.0134349	0.180198	1	-0.00996809	0.0117697	0.397624	1	-0.743955	0.454732	0.102638	1	-0.454944	0.332499	0.172011	1	-0.55347	0.349835	0.114433	1	-0.312182	0.304129	0.305301	1	-0.916171	0.86184	0.288434	1	0.990281	1.19437	0.40759	1	0.70565	0.441983	0.111319	1	0.722254	1.03552	0.485944	1	-0.0220505	0.0236094	0.350906	1	0.00838147	0.045212	0.85293	1	-0.0342996	0.0503701	0.495902	1	-0.0107183	0.044183	0.808323	1	1.87387	4.61875	0.684956	1	-0.0211281	0.0407952	0.604524	1	-0.026669	0.0732775	0.715899	1
GAS7	OID41236	-0.150412	0.159925	0.346953	1	-0.00316577	0.00594009	0.594068	1	0.00638938	0.00534119	0.232404	1	0.149172	0.204328	0.465788	1	0.118665	0.148749	0.425496	1	0.121514	0.156849	0.438972	1	0.0351955	0.136458	0.796601	1	0.569062	0.386576	0.141835	1	0.410362	0.530182	0.439466	1	-0.0792469	0.196226	0.686593	1	0.460454	0.46036	0.317893	1	0.00822195	0.0105742	0.437319	1	0.0287059	0.0200874	0.15299	1	0.0301478	0.0225128	0.180524	1	0.0183959	0.0197759	0.352259	1	-2.51505	1.81608	0.16609	1	0.0219889	0.0181147	0.224798	1	-0.00852612	0.0336751	0.800124	1
GATC	OID41237	-0.0410365	0.542768	0.939733	1	-0.013673	0.0191736	0.475774	1	0.0133618	0.0176567	0.449715	1	0.457431	0.687539	0.506249	1	0.484148	0.494823	0.328507	1	0.462328	0.524142	0.378308	1	0.0302526	0.458951	0.947479	1	1.65909	1.27156	0.192844	1	0.734936	1.71864	0.669239	1	0.314622	0.627212	0.616358	1	0.0775917	1.50455	0.958904	1	0.0116308	0.0352016	0.74129	1	0.0211847	0.0676886	0.754302	1	-0.0142539	0.0755021	0.850259	1	0.0211725	0.0670232	0.75208	1	0.311136	6.7101	0.963017	1	-0.0447232	0.0589832	0.44831	1	0.304962	0.120477	0.0113647	1
GBA3	OID41238	0.111075	0.33416	0.739586	1	0.00850182	0.012127	0.483263	1	0.0372695	0.0113897	0.00117191	0.416049	1.11741	0.420559	0.00820685	1	0.986337	0.303124	0.00123949	0.428744	1.02194	0.320547	0.00154827	0.496318	0.163124	0.283057	0.564747	1	0.425812	0.796292	0.593153	1	1.74797	1.08755	0.10898	1	-0.0329334	0.400479	0.934517	1	0.270398	0.95045	0.776208	1	0.0607334	0.0217737	0.00555391	1	0.228817	0.040292	1.35515e-08	6.08125e-05	0.194352	0.0458184	2.21742e-05	0.0332805	0.168056	0.0404858	3.31024e-05	0.0436339	16.7995	4.17355	5.6921e-05	0.06181	0.0405337	0.0371474	0.275204	1	0.134159	0.0776824	0.0841649	1
GBP3	OID41239	0.0519436	0.195248	0.790209	1	0.00673862	0.007314	0.356878	1	0.00296931	0.00640943	0.643454	1	-0.273743	0.248332	0.270993	1	0.0452936	0.180835	0.802357	1	-0.0666027	0.190759	0.727166	1	-0.287551	0.165344	0.082797	1	0.405904	0.474386	0.392735	1	-1.17444	0.653418	0.0731324	1	-0.467768	0.241686	0.0537977	1	-0.923741	0.567338	0.10435	1	0.0101817	0.0130197	0.434683	1	0.00619816	0.024792	0.802582	1	-0.0168273	0.0277338	0.544022	1	0.0165236	0.0243624	0.497617	1	3.06501	2.37396	0.19667	1	-0.0100072	0.0223873	0.654872	1	0.0922175	0.0430144	0.0320429	1
GCAT	OID41240	1.00426	0.451853	0.0262478	1	0.02733	0.0164752	0.0971449	1	-0.00394115	0.0145214	0.786239	1	-0.531438	0.578875	0.359152	1	0.098154	0.421244	0.815876	1	-0.141401	0.444494	0.750566	1	-0.541877	0.385761	0.1609	1	-2.78024	1.07501	0.0100839	1	-0.386371	1.49389	0.796076	1	0.252246	0.549919	0.64678	1	-0.851719	1.29795	0.512127	1	-0.00251258	0.0299006	0.933076	1	0.057372	0.0579175	0.32189	1	0.0716769	0.0637593	0.260937	1	0.113486	0.0557181	0.0416712	1	-8.55298	4.63686	0.0651009	1	0.0342119	0.0509593	0.501993	1	0.16292	0.0775818	0.0357311	1
GCK	OID41241	0.0266616	0.293613	0.927647	1	-0.0189887	0.0115704	0.100768	1	-8.98e-05	0.00990874	0.992778	1	-6.9e-05	0.386111	0.999858	1	0.170703	0.284032	0.548192	1	0.112549	0.298241	0.706104	1	-0.156184	0.257698	0.544834	1	-0.342258	0.737492	0.642854	1	-0.186665	1.03934	0.857562	1	0.0666128	0.3891	0.864162	1	-0.0621685	0.89526	0.944674	1	0.00491137	0.0200862	0.806966	1	0.0649277	0.0377066	0.0850839	1	0.0427265	0.042546	0.315261	1	0.0235133	0.037116	0.526402	1	3.7785	3.35594	0.260203	1	0.0132979	0.035183	0.705458	1	0.00738729	0.0625867	0.906042	1
GCNT4	OID41242	-0.526653	0.367457	0.15179	1	-0.0217803	0.0131206	0.096913	1	-0.0118405	0.0123189	0.337129	1	-0.486154	0.466305	0.297794	1	-0.323986	0.337511	0.337699	1	-0.373774	0.356608	0.295231	1	-0.17749	0.311464	0.569103	1	0.58691	0.869995	0.500352	1	1.63272	1.18307	0.168526	1	-0.315844	0.435414	0.468796	1	1.42781	1.03126	0.167122	1	0.0243801	0.0239368	0.309097	1	-0.0270726	0.0458867	0.5552	1	-0.0447085	0.0510865	0.381491	1	-0.0245588	0.0452125	0.587002	1	3.72764	4.13605	0.367452	1	-0.0199832	0.0405063	0.621776	1	-0.0208788	0.0793608	0.792484	1
GCSAM	OID41243	0.0599312	0.176001	0.733468	1	-0.00325629	0.00621387	0.600254	1	-0.00183282	0.00563981	0.745391	1	0.368252	0.21972	0.0945491	1	0.128469	0.159036	0.419727	1	0.210937	0.168061	0.210213	1	0.251535	0.146532	0.086865	1	0.664282	0.413829	0.109387	1	0.435945	0.561774	0.438405	1	-0.194604	0.204229	0.341598	1	0.635273	0.490161	0.196	1	0.00683828	0.0115757	0.555069	1	0.0506283	0.0219015	0.0207978	1	0.018143	0.0245973	0.460757	1	0.0180565	0.0217082	0.405532	1	0.338496	1.87032	0.856381	1	0.00226591	0.0192944	0.906512	1	0.0222647	0.0361205	0.53763	1
GDAP2	OID41244	0.201121	0.239356	0.400763	1	0.00633155	0.00883876	0.473782	1	0.00378863	0.00769357	0.622713	1	0.102723	0.296897	0.729535	1	0.116472	0.21527	0.588784	1	0.109376	0.227319	0.630676	1	0.00105361	0.198148	0.99576	1	-0.00813276	0.577533	0.988772	1	0.267067	0.78773	0.734796	1	0.0390857	0.290384	0.893016	1	0.564856	0.684762	0.409998	1	-0.0201555	0.015763	0.201807	1	-0.0192541	0.0301781	0.523462	1	-0.0675551	0.0336892	0.0449371	1	-0.0185886	0.0296807	0.531129	1	-0.489039	2.60511	0.851094	1	-0.0545574	0.0267641	0.0415042	1	0.0980833	0.0494728	0.0474157	1
GFM2	OID41245	0.122513	0.363544	0.736119	1	-0.0273475	0.0130876	0.0366563	1	-0.00705451	0.0120125	0.557402	1	-0.228277	0.465489	0.624124	1	-0.214411	0.336656	0.524584	1	-0.219604	0.355879	0.537551	1	-0.0748836	0.310708	0.809675	1	-0.561743	0.867071	0.517482	1	0.291055	1.18577	0.80626	1	-0.959536	0.433073	0.027488	1	0.800915	1.03338	0.438856	1	0.0389056	0.0238501	0.103678	1	0.0762265	0.0456326	0.0948327	1	0.0410035	0.0515053	0.425972	1	0.0570039	0.045251	0.207768	1	0.639016	4.13212	0.8771	1	-0.00928123	0.040699	0.819611	1	0.143026	0.0792423	0.0710875	1
GFPT2	OID41246	0.629457	0.255425	0.0137263	1	0.00225315	0.00946819	0.811904	1	0.0143287	0.00855552	0.0948573	1	-0.360681	0.332414	0.278571	1	0.0167409	0.242024	0.944889	1	-0.102725	0.255319	0.687653	1	-0.358245	0.221454	0.106529	1	0.135401	0.622637	0.827967	1	-0.243544	0.853093	0.775455	1	0.0822235	0.313611	0.793363	1	-0.560459	0.741816	0.450455	1	0.00310585	0.0171238	0.85617	1	0.0274553	0.0325535	0.399012	1	0.0387042	0.0364327	0.288078	1	0.0502503	0.0320184	0.116551	1	-0.514952	2.73304	0.850549	1	0.0185639	0.0291457	0.524167	1	0.0392245	0.0529215	0.458584	1
GIGYF1	OID41247	-0.191096	0.35389	0.589206	1	-0.00349284	0.013379	0.79404	1	0.00297506	0.0117022	0.799467	1	0.0662005	0.457155	0.884935	1	-0.0962361	0.333266	0.772912	1	-0.0358896	0.351197	0.918656	1	0.182963	0.305023	0.548963	1	-0.743346	0.865855	0.391149	1	1.73151	1.19921	0.149651	1	-0.0960249	0.445586	0.829508	1	2.23167	1.03499	0.0317177	1	0.0122721	0.0237673	0.605912	1	0.0100181	0.0450444	0.823999	1	0.0155072	0.0505066	0.758819	1	0.0287485	0.0443608	0.516945	1	3.43119	4.469	0.442621	1	-0.0106277	0.0409487	0.79522	1	0.0492242	0.0769983	0.522635	1
GIMAP2	OID41248	-0.239559	0.204088	0.240474	1	-0.0114936	0.00743732	0.122249	1	-0.0156514	0.00667745	0.0196332	1	0.110327	0.261573	0.673414	1	0.124137	0.189575	0.512976	1	0.11596	0.200244	0.56286	1	-0.020144	0.174565	0.908191	1	-0.928658	0.488194	0.0579228	1	0.554527	0.672014	0.40988	1	-0.116101	0.246619	0.638155	1	0.904973	0.583986	0.122159	1	0.0021316	0.0135293	0.874893	1	0.0197682	0.0257518	0.442699	1	0.0471623	0.0287744	0.101205	1	0.0125971	0.0254758	0.620973	1	-1.12769	1.97763	0.568526	1	0.0336077	0.0228772	0.141819	1	-0.0468267	0.0374274	0.210885	1
GIMAP6	OID41249	-0.20665	0.186033	0.266644	1	-0.00477357	0.00656747	0.467318	1	0.00977128	0.00608185	0.109061	1	0.163767	0.235198	0.486671	1	0.262747	0.168839	0.12053	1	0.231584	0.179012	0.196582	1	-0.0822504	0.15704	0.600756	1	-0.467409	0.435001	0.283369	1	-0.1073	0.586062	0.854862	1	0.102904	0.213749	0.630632	1	-0.431051	0.511974	0.400507	1	0.015761	0.0120324	0.191092	1	0.0297798	0.0231142	0.197615	1	0.0440611	0.0260312	0.090526	1	0.0343434	0.0228848	0.133431	1	-3.55866	1.89062	0.0597993	1	0.0229509	0.0203049	0.258344	1	0.0491039	0.0375187	0.190608	1
GINS4	OID41250	-0.168306	0.215966	0.435793	1	0.00121774	0.00735169	0.86844	1	-0.00933798	0.00691356	0.177785	1	0.0546035	0.270235	0.839985	1	0.180915	0.193286	0.349929	1	0.139497	0.20524	0.497157	1	-0.130057	0.180097	0.470681	1	0.302935	0.497318	0.542874	1	0.166696	0.66403	0.801981	1	0.50896	0.239309	0.0344719	1	-0.104073	0.583453	0.858561	1	-0.0180686	0.0137695	0.190376	1	0.0238425	0.0269897	0.377025	1	0.00524472	0.0298634	0.860589	1	0.0129195	0.0265182	0.626119	1	2.01995	2.51391	0.421682	1	-0.01036	0.0228582	0.650384	1	0.0301859	0.0499704	0.545793	1
GNL3L	OID41251	0.625879	0.302692	0.0386672	1	0.00505442	0.0111239	0.649558	1	0.00376205	0.00996844	0.706106	1	-0.320353	0.386822	0.408079	1	0.167055	0.280511	0.551832	1	0.00211071	0.296439	0.994323	1	-0.459323	0.257271	0.0749752	1	0.801802	0.725216	0.26962	1	2.68461	0.988013	0.0069334	1	0.456176	0.364989	0.212341	1	2.54482	0.85924	0.0032736	0.78512	-0.00358216	0.020054	0.858328	1	-0.0335466	0.0382314	0.380235	1	-0.165262	0.0418575	7.87429e-05	0.075788	-0.00708289	0.03781	0.851403	1	-0.0839076	3.45145	0.980605	1	-0.140899	0.0333002	2.32475e-05	0.0341206	0.0624895	0.065978	0.343574	1
GOLGA2	OID41252	0.113032	0.17723	0.523623	1	-0.00848107	0.00666677	0.203323	1	0.0075189	0.00614961	0.22227	1	0.376152	0.227128	0.0984947	1	0.404024	0.164958	0.0147501	1	0.39988	0.173927	0.0220203	1	-0.0419587	0.152096	0.782793	1	-0.586998	0.432791	0.175802	1	0.439921	0.599419	0.463483	1	-0.768503	0.218143	0.00048703	0.236212	1.32981	0.515289	0.0102469	1	-0.00584277	0.0118612	0.622582	1	0.018112	0.0225021	0.420876	1	-0.00350889	0.0254575	0.890372	1	0.0107094	0.0221371	0.628545	1	-0.785922	1.99764	0.694005	1	-0.00157264	0.0206322	0.939242	1	0.00340519	0.0385057	0.929532	1
GOLGA2P5	OID41253	-0.353037	0.209624	0.0921534	1	0.00319356	0.00764846	0.676281	1	-0.00251485	0.00707997	0.722646	1	0.104999	0.268793	0.696282	1	-0.0803341	0.194619	0.680001	1	-0.0191103	0.205676	0.926019	1	0.182917	0.179151	0.307878	1	0.0659804	0.502068	0.895518	1	-0.0879649	0.685625	0.897993	1	-0.315553	0.251527	0.210642	1	0.0422115	0.597654	0.943736	1	0.0175896	0.0138298	0.204215	1	-0.000990047	0.0264169	0.970104	1	-0.0624606	0.0294163	0.0337256	1	-0.0566167	0.0259108	0.0288843	1	0.137557	2.20635	0.950287	1	-0.0473798	0.0234946	0.0437344	1	-0.00584822	0.041345	0.887515	1
GOLGA4	OID41254	1.00359	0.458071	0.0284581	1	0.00749105	0.0165363	0.650545	1	0.00095758	0.0152075	0.949828	1	0.751484	0.586441	0.200812	1	0.566333	0.423239	0.18168	1	0.630827	0.447664	0.159609	1	0.159864	0.391901	0.683561	1	1.0408	1.08563	0.338375	1	1.35413	1.47112	0.358064	1	-0.388161	0.538464	0.471615	1	2.8986	1.28081	0.0243095	1	-0.0442885	0.0299331	0.139864	1	-0.0259608	0.0578208	0.65344	1	-0.121252	0.0641861	0.0588824	1	-0.0309528	0.0568451	0.58609	1	-1.67796	5.28165	0.750716	1	-0.0755422	0.0509233	0.137955	1	0.0494649	0.098523	0.615622	1
GOLGA8B	OID41255	-0.0495876	0.19329	0.797529	1	-0.000754061	0.0065386	0.908188	1	0.00123895	0.00648223	0.848542	1	-0.0744608	0.241061	0.757587	1	-0.0668574	0.172463	0.698506	1	-0.0690043	0.183095	0.706493	1	0.00100076	0.160746	0.995036	1	0.0561829	0.441795	0.898888	1	0.220266	0.601413	0.714465	1	-0.156346	0.21898	0.475917	1	-0.0294975	0.528017	0.955489	1	0.0111654	0.0124228	0.369413	1	-0.00476902	0.0236775	0.840373	1	-0.000148411	0.0266583	0.995558	1	0.00191558	0.0235352	0.93513	1	-3.49105	2.12621	0.100608	1	-0.00482573	0.0205153	0.814033	1	-0.0253475	0.0392998	0.518941	1
GPANK1	OID41256	-1.3423	0.569302	0.0183833	1	-0.0427433	0.0229857	0.0629482	1	0.00376274	0.0186684	0.840398	1	0.96634	0.748916	0.197778	1	0.131438	0.555939	0.813233	1	0.411669	0.581702	0.479582	1	0.742909	0.500218	0.138395	1	3.18937	1.43708	0.0270828	1	1.87175	2.06276	0.364768	1	-0.664106	0.777793	0.393732	1	2.08873	1.76766	0.238093	1	0.0296593	0.0392799	0.450703	1	0.0407401	0.0737636	0.580739	1	-0.0444025	0.0828397	0.591955	1	-0.0367304	0.0720498	0.610197	1	11.0729	9.02714	0.219964	1	-0.0689653	0.0693631	0.320094	1	0.173795	0.173675	0.316978	1
GPATCH11	OID41257	-0.437408	0.29737	0.141312	1	0.00622977	0.0115472	0.589539	1	-0.0105307	0.00974103	0.280471	1	-0.572618	0.386582	0.139371	1	-0.0799353	0.284691	0.779028	1	-0.241043	0.298915	0.420511	1	-0.490866	0.257521	0.0573918	1	-1.25683	0.733872	0.0875951	1	2.10349	1.03088	0.0420022	1	0.668303	0.385167	0.0835797	1	1.96445	0.889155	0.0277452	1	-0.0358475	0.0200967	0.0752665	1	0.0585249	0.0380053	0.123581	1	0.0367507	0.0426798	0.389195	1	0.119857	0.0367946	0.00112412	0.404031	-0.403939	3.23105	0.900509	1	0.00683303	0.0351475	0.845855	1	0.055873	0.0600907	0.352468	1
GPATCH4	OID41258	-0.0196638	0.151255	0.896563	1	-0.0092471	0.00539318	0.0864203	1	-0.00242628	0.00494592	0.624041	1	0.261761	0.190695	0.170647	1	0.273428	0.13738	0.0472795	1	0.267467	0.145418	0.0666458	1	0.0223378	0.127608	0.861132	1	-0.282472	0.358232	0.430911	1	-0.0806857	0.488226	0.868843	1	-0.0521198	0.179201	0.771381	1	-0.0522371	0.425776	0.90243	1	-0.000424905	0.00987915	0.965717	1	0.0232746	0.0191266	0.223652	1	0.0318222	0.0210955	0.131432	1	0.0125598	0.018635	0.500317	1	-1.01411	1.65374	0.539731	1	0.00455448	0.0167441	0.785619	1	0.0159894	0.0310267	0.606313	1
GPATCH8	OID41259	0.388469	0.27481	0.157482	1	0.00650743	0.0108156	0.547393	1	0.00421345	0.0089337	0.637499	1	-0.0550492	0.357422	0.877678	1	0.11844	0.262738	0.652391	1	0.052538	0.275955	0.849107	1	-0.159009	0.238654	0.505644	1	0.000173867	0.683471	0.999797	1	-0.28355	0.96078	0.768061	1	-0.579938	0.358372	0.106467	1	-0.131798	0.828423	0.873678	1	0.0273859	0.018569	0.141101	1	0.00889488	0.035129	0.800109	1	0.0258633	0.0393931	0.511475	1	0.0473687	0.0342922	0.167178	1	-0.571326	3.04679	0.851255	1	0.00449612	0.0324898	0.889936	1	-0.0131252	0.0589176	0.823713	1
GPC2	OID41260	-0.974995	0.808435	0.227807	1	0.00893	0.0296288	0.763112	1	-0.00817161	0.0263507	0.756659	1	1.22869	1.03991	0.238104	1	0.918795	0.755059	0.224399	1	1.02178	0.796771	0.20046	1	0.267541	0.695037	0.700497	1	-3.22161	1.94367	0.0982666	1	4.62972	2.65091	0.0816703	1	0.223831	0.981983	0.819849	1	3.21644	2.31282	0.165223	1	0.078044	0.0534118	0.144803	1	0.20274	0.102019	0.046892	1	0.221728	0.113691	0.0511437	1	0.238788	0.0998682	0.0168009	1	9.77424	8.89215	0.271681	1	0.0811508	0.0915248	0.375265	1	0.0549449	0.162236	0.734857	1
GPRASP1	OID41261	-0.174593	0.257659	0.498018	1	0.00141204	0.0098118	0.88557	1	0.0139306	0.00854286	0.103886	1	0.0395007	0.335849	0.906434	1	-0.128524	0.245624	0.601091	1	-0.066295	0.258558	0.797774	1	0.151549	0.224129	0.499336	1	-0.9614	0.632546	0.129362	1	1.25283	0.880151	0.155485	1	-0.283475	0.326875	0.386443	1	1.01446	0.762947	0.18445	1	0.0410497	0.0172765	0.0179905	1	0.00497012	0.0329084	0.879953	1	-0.0134177	0.0369319	0.716374	1	0.0087017	0.0322911	0.787563	1	4.16966	2.95659	0.158454	1	-0.0149819	0.0300118	0.617639	1	0.138615	0.0531595	0.00912	1
GPRASP2	OID41262	0.758266	0.389276	0.0514285	1	0.00955742	0.0144113	0.507208	1	-0.0014585	0.0131941	0.912043	1	-0.332473	0.506647	0.512064	1	-0.00726249	0.368502	0.984286	1	-0.119605	0.38877	0.758511	1	-0.328764	0.337909	0.331181	1	-0.011576	0.948772	0.990272	1	2.46944	1.29483	0.0573747	1	0.943723	0.473284	0.0470861	1	1.97618	1.12909	0.0809676	1	-0.00288285	0.0260869	0.912064	1	0.000908438	0.0503182	0.985596	1	-0.112927	0.0553178	0.0412088	1	-0.00781925	0.0490912	0.873448	1	0.350721	4.34701	0.935696	1	-0.113533	0.0441568	0.0101364	1	0.0471325	0.0819157	0.565036	1
GPRIN2	OID41263	-0.0731449	0.149455	0.62455	1	0.00775665	0.00535274	0.14731	1	-0.000382343	0.00493802	0.938327	1	0.0906373	0.190292	0.634124	1	-0.0575669	0.1377	0.676139	1	-0.00742678	0.145571	0.959338	1	0.163226	0.126711	0.198453	1	0.137949	0.356108	0.698703	1	0.607565	0.483379	0.209731	1	0.0155179	0.177321	0.930327	1	0.462011	0.421975	0.274382	1	0.0145351	0.00977837	0.138021	1	0.0254641	0.0187476	0.174383	1	0.00432835	0.0209685	0.836462	1	0.00769831	0.0185152	0.677569	1	0.41742	1.62043	0.796717	1	-0.0046503	0.0165863	0.779194	1	0.0129989	0.0309571	0.674559	1
GPRIN3	OID41264	0.33123	0.385056	0.389672	1	0.012218	0.0127259	0.337008	1	-0.014392	0.0120912	0.234845	1	-0.459945	0.473219	0.331728	1	-0.40551	0.338439	0.231685	1	-0.426654	0.359311	0.235869	1	-0.0698022	0.3161	0.825358	1	0.886872	0.880073	0.314395	1	0.249066	1.15028	0.828756	1	-1.25004	0.409954	0.00257884	0.673484	1.5406	1.00747	0.127438	1	0.00422085	0.0240532	0.860813	1	0.146686	0.0456306	0.00130601	0.44372	0.114644	0.0515996	0.0262973	1	0.166289	0.0451437	0.000229999	0.1471	1.86455	5.31727	0.725843	1	0.0086378	0.0397514	0.827978	1	-0.102133	0.0968657	0.291711	1
GRAMD1A	OID41265	0.28474	0.29369	0.332282	1	-0.00902374	0.010843	0.405286	1	0.015688	0.00968761	0.106257	1	0.179478	0.379037	0.636111	1	0.451739	0.274642	0.100813	1	0.352279	0.290269	0.225619	1	-0.273549	0.252648	0.279591	1	1.04428	0.710196	0.142293	1	0.356222	0.974599	0.714971	1	0.0117038	0.358631	0.973988	1	-0.0539496	0.848877	0.949362	1	0.00697445	0.0195711	0.721766	1	0.0307192	0.0372914	0.410074	1	-0.0182852	0.042071	0.663833	1	0.0356865	0.0366584	0.330311	1	2.29678	3.16244	0.467673	1	-0.0270276	0.0341189	0.428268	1	-0.0174318	0.0604961	0.773234	1
GRIK5	OID41266	-0.274982	0.346098	0.426892	1	-0.0246414	0.0131569	0.0610835	1	-0.017026	0.0115565	0.141568	1	0.262017	0.450213	0.560913	1	-0.179372	0.329058	0.585988	1	-0.037929	0.34653	0.912898	1	0.423751	0.29985	0.15839	1	-0.725536	0.853441	0.395783	1	-0.651492	1.18409	0.582517	1	0.00461771	0.439745	0.991628	1	-0.564061	1.02494	0.582418	1	-0.016176	0.0232975	0.487901	1	0.0141945	0.0446037	0.750306	1	0.0220362	0.0497555	0.657846	1	-0.00927082	0.0435497	0.831421	1	-4.26424	4.05676	0.293192	1	0.00532676	0.0403872	0.89507	1	-0.0531637	0.0783777	0.497581	1
GRK3	OID41267	0.865348	0.409177	0.0344427	1	0.00702464	0.0153728	0.647705	1	0.0117685	0.0137057	0.391109	1	0.426341	0.530688	0.422243	1	0.528761	0.385367	0.170821	1	0.492797	0.406704	0.226361	1	-0.0548046	0.354458	0.877204	1	1.63282	0.990613	0.100134	1	0.369731	1.36681	0.786935	1	-0.162877	0.504687	0.747118	1	0.890267	1.18749	0.453932	1	-0.0125645	0.0272993	0.645601	1	-0.00223097	0.0521723	0.965892	1	-0.0981101	0.0590072	0.0963766	1	0.0208796	0.0513583	0.68434	1	0.925493	4.72992	0.84487	1	-0.0699818	0.0476942	0.142294	1	0.146555	0.0884099	0.0973835	1
GSDMA	OID41268	0.0686416	0.291071	0.813569	1	-0.00708418	0.0106592	0.506301	1	-0.00250626	0.00952801	0.792671	1	-0.184608	0.372767	0.620709	1	0.0699474	0.270679	0.796224	1	-0.0167382	0.285679	0.953308	1	-0.278831	0.248414	0.262359	1	-0.362601	0.696095	0.602739	1	0.160455	0.959558	0.867296	1	-0.774653	0.352515	0.0286978	1	0.648227	0.832908	0.436926	1	0.0129639	0.0191455	0.49874	1	-0.00387211	0.0365037	0.915523	1	0.00121491	0.0410305	0.976378	1	0.0236501	0.0361203	0.512623	1	-1.02571	3.67572	0.780207	1	0.00696156	0.0328725	0.832283	1	-0.0756615	0.0622856	0.224461	1
GSN-AS1	OID41269	-0.378301	0.295491	0.200458	1	0.00264018	0.0110736	0.811555	1	-0.00623195	0.0097445	0.52289	1	0.110317	0.379927	0.771691	1	-0.0757568	0.276805	0.784472	1	-0.00472749	0.291802	0.987082	1	0.144781	0.25352	0.56827	1	-0.617551	0.716707	0.389423	1	0.416895	0.99706	0.676112	1	0.146516	0.36922	0.691755	1	-0.420242	0.865407	0.627543	1	0.0206623	0.0197524	0.296191	1	0.0348447	0.0373059	0.35029	1	0.0189467	0.0418389	0.650658	1	0.00528907	0.0367158	0.885457	1	2.61071	3.03609	0.389847	1	-0.005175	0.0337159	0.878013	1	-0.065716	0.057282	0.251284	1
GSPT1	OID41270	0.712222	0.279997	0.0109692	1	1.10198e-05	0.00995406	0.999117	1	0.00562437	0.00920096	0.54141	1	0.556598	0.359259	0.122135	1	0.359978	0.259123	0.165608	1	0.425965	0.274143	0.121075	1	0.204281	0.240215	0.395633	1	0.21014	0.665029	0.752207	1	0.534918	0.897994	0.551863	1	-0.159031	0.327751	0.627941	1	0.665407	0.786547	0.398237	1	-0.00376857	0.0184376	0.838162	1	0.0420964	0.0352244	0.232051	1	-0.0620555	0.0394116	0.115361	1	0.0299818	0.034925	0.390636	1	3.32545	3.18372	0.296247	1	-0.0724311	0.0308494	0.0188798	1	0.137814	0.0591536	0.0198187	1
GTF2IRD2	OID41271	-0.00867105	0.171687	0.95972	1	-0.00677676	0.00589206	0.250081	1	-0.00160172	0.00570517	0.779082	1	0.269035	0.21651	0.214811	1	0.0547492	0.155646	0.725234	1	0.128816	0.164966	0.435401	1	0.217031	0.144145	0.133039	1	-0.0561063	0.398913	0.888236	1	-0.0538142	0.538824	0.920519	1	-0.206269	0.195344	0.292053	1	0.0989452	0.473055	0.834471	1	0.00443015	0.0111252	0.690725	1	0.0375881	0.0211671	0.0757693	1	0.0590801	0.023495	0.0119174	1	0.0498879	0.0209042	0.0170095	1	1.27993	2.00572	0.523381	1	0.0441589	0.0181596	0.0150276	1	0.00327954	0.036934	0.929245	1
GTF3C2	OID41272	0.226557	0.386365	0.55762	1	-0.0134756	0.0144157	0.349898	1	-0.00616218	0.0130806	0.637871	1	0.211371	0.499593	0.672464	1	-0.133723	0.364105	0.713619	1	-0.00777324	0.383844	0.983853	1	0.280887	0.333274	0.399846	1	-0.129118	0.940294	0.890853	1	1.39408	1.29175	0.28125	1	-0.564972	0.479653	0.239722	1	2.37416	1.11438	0.0338266	1	0.00505746	0.0257761	0.844552	1	0.108522	0.0487191	0.0259142	1	0.117728	0.0549251	0.0320793	1	0.127996	0.0476637	0.00724414	1	-8.26509	4.14804	0.046313	1	0.0446794	0.0443472	0.313699	1	0.0152725	0.0826539	0.853404	1
GUCA1A	OID41273	-0.114042	0.182776	0.532664	1	-0.0132154	0.00667908	0.0478586	1	-0.000755896	0.00597596	0.899417	1	-0.255766	0.232666	0.272321	1	-0.139115	0.16869	0.410065	1	-0.180426	0.178089	0.311632	1	-0.136795	0.155351	0.379099	1	-0.0464642	0.43646	0.915278	1	-0.300263	0.598381	0.616148	1	-0.346578	0.219519	0.115427	1	-0.0105857	0.520704	0.983792	1	-0.000402629	0.0120311	0.973321	1	0.00919536	0.0229504	0.688669	1	-0.0294056	0.0257309	0.253116	1	-0.00615089	0.0226639	0.786087	1	0.235893	2.12232	0.911498	1	-0.0218852	0.0204383	0.284263	1	-0.00905504	0.0396509	0.819359	1
GUCA1C	OID41274	-0.27525	0.219718	0.210301	1	0.00467043	0.00771781	0.545079	1	0.0012421	0.00741956	0.867145	1	0.15869	0.279932	0.571123	1	-0.200463	0.201861	0.321326	1	-0.0806059	0.213826	0.70641	1	0.390112	0.185687	0.0363082	1	1.13798	0.515628	0.0279812	1	0.153844	0.698661	0.825878	1	0.183472	0.25377	0.470376	1	-0.183709	0.611557	0.76409	1	0.0143623	0.0143524	0.317659	1	0.0194819	0.0278221	0.483781	1	-0.00226096	0.030746	0.941379	1	-0.0134805	0.0271974	0.620139	1	0.494127	2.48231	0.842217	1	-0.0164253	0.0240832	0.495225	1	-0.0572593	0.0449452	0.20267	1
GUF1	OID41275	0.779505	0.432788	0.0716832	1	0.00134813	0.0159988	0.932846	1	0.0103524	0.0142904	0.469279	1	-0.279904	0.555779	0.614807	1	0.0219542	0.403349	0.956621	1	-0.0717088	0.425803	0.866349	1	-0.315502	0.370681	0.39521	1	1.72389	1.03626	0.0970449	1	2.35346	1.42075	0.0985574	1	-0.668966	0.523769	0.202491	1	2.71234	1.23392	0.0285951	1	0.023938	0.0285533	0.40236	1	0.0581353	0.0544796	0.285926	1	-0.125944	0.06069	0.0379682	1	-0.0244055	0.0537146	0.649574	1	1.88148	4.603	0.682722	1	-0.136997	0.0483715	0.00462318	0.970739	0.0478849	0.0860937	0.578077	1
GVQW3	OID41276	-0.269168	0.44976	0.549527	1	-0.0183219	0.0164877	0.266465	1	-0.00353747	0.0151112	0.815046	1	0.435674	0.572497	0.44711	1	0.0387531	0.415296	0.925702	1	0.168895	0.43855	0.700359	1	0.396029	0.381778	0.300222	1	1.13599	1.07918	0.293183	1	1.31844	1.48662	0.37578	1	0.383609	0.548755	0.485041	1	1.81204	1.28899	0.160674	1	-0.0471518	0.029626	0.112316	1	0.0165976	0.0566927	0.769702	1	0.119263	0.0633787	0.0598703	1	0.0903649	0.055702	0.104741	1	3.22271	5.23053	0.537806	1	0.0841016	0.0509403	0.0987417	1	0.0133953	0.0940936	0.886794	1
H1-6	OID41277	0.260326	0.28397	0.35928	1	-0.00556846	0.0105265	0.596809	1	0.0100839	0.00973173	0.300833	1	0.364973	0.356503	0.306578	1	-0.233564	0.25937	0.368405	1	-0.0410035	0.273783	0.881026	1	0.642225	0.236071	0.00680768	1	0.000582289	0.682805	0.99932	1	0.157694	0.942303	0.867192	1	-0.329483	0.348092	0.344577	1	0.0582209	0.817621	0.943272	1	0.0248633	0.018688	0.184167	1	0.0712161	0.035442	0.0444982	1	0.0280451	0.0400243	0.483488	1	0.0570483	0.0350958	0.104056	1	1.05734	2.81748	0.707452	1	-0.0167157	0.0321473	0.603084	1	-0.0413032	0.0519465	0.426549	1
HAND1	OID41278	-0.205827	0.483429	0.67028	1	-0.0357139	0.0190133	0.060331	1	-0.0221661	0.0162153	0.172612	1	0.282518	0.636906	0.657606	1	0.176602	0.469127	0.70679	1	0.206335	0.492396	0.675421	1	0.108068	0.425408	0.799612	1	0.775418	1.22098	0.525757	1	1.97038	1.7081	0.249421	1	2.09538	0.629213	0.000958822	0.363436	1.85734	1.47383	0.208366	1	-0.106515	0.0327905	0.00126605	0.435497	-0.0793116	0.0628916	0.207279	1	-0.0417898	0.070992	0.556092	1	-0.0362366	0.0611663	0.553565	1	-10.4058	4.88633	0.033207	1	-0.00871064	0.0584855	0.881604	1	-0.0268277	0.0931104	0.773249	1
HAUS6	OID41279	0.62247	0.328443	0.0580637	1	0.00394736	0.011644	0.734606	1	0.000195976	0.0107382	0.98545	1	0.0942948	0.420559	0.82271	1	0.166126	0.303451	0.584394	1	0.146516	0.321109	0.64845	1	-0.103196	0.280547	0.713196	1	0.22125	0.777011	0.77601	1	2.67864	1.04425	0.0108082	1	0.133208	0.384291	0.729143	1	2.48524	0.912195	0.00680723	1	0.000255023	0.021525	0.990554	1	-0.0323081	0.0411901	0.432827	1	-0.0965402	0.0458394	0.0351996	1	0.023227	0.0407144	0.568349	1	2.46433	3.76512	0.51278	1	-0.0563097	0.0363755	0.121619	1	-0.0116361	0.0700009	0.867977	1
HBG2	OID41280	-0.261299	0.143177	0.0680003	1	-0.00916851	0.00529927	0.0836044	1	0.000406175	0.00473552	0.931696	1	0.237313	0.185804	0.202278	1	0.0907298	0.135391	0.503168	1	0.136583	0.142724	0.339169	1	0.118268	0.124123	0.341261	1	-0.0246077	0.348712	0.94378	1	-0.333868	0.477965	0.485338	1	0.359801	0.175795	0.0415328	1	-0.747207	0.413945	0.0719264	1	0.0065739	0.00957104	0.492595	1	0.0304838	0.0181844	0.0936657	1	0.0676112	0.0200989	0.000768446	0.314454	0.0360104	0.0178416	0.0435563	1	-2.65467	1.52171	0.0810665	1	0.0586497	0.0160122	0.000249462	0.155203	0.027812	0.0291675	0.340323	1
HDAC6	OID41281	0.685505	0.316242	0.0301845	1	0.0087271	0.0114889	0.447485	1	0.0133126	0.0102869	0.196475	1	0.111434	0.401785	0.781662	1	0.414446	0.288634	0.151888	1	0.315284	0.306063	0.303616	1	-0.275814	0.267806	0.303709	1	0.211345	0.74841	0.777811	1	2.59206	1.00239	0.0101989	1	0.730675	0.364875	0.0462739	1	2.35554	0.878553	0.00773305	1	-0.0124353	0.0206799	0.548009	1	-0.0393827	0.0395891	0.319841	1	-0.132455	0.0440434	0.00263507	0.682369	-0.0147935	0.0391544	0.705561	1	-0.918883	3.96818	0.816877	1	-0.102347	0.0346278	0.00312037	0.760929	0.0954168	0.0753651	0.205491	1
HDDC3	OID41282	0.504221	0.367039	0.169518	1	0.00864173	0.0133537	0.51754	1	-0.0110864	0.0120532	0.35831	1	-0.582954	0.470731	0.21631	1	-0.204362	0.34143	0.549829	1	-0.330484	0.360514	0.359869	1	-0.389685	0.314105	0.215492	1	0.196541	0.87798	0.822995	1	1.56112	1.19491	0.19234	1	-0.671808	0.436972	0.125305	1	2.11247	1.03955	0.0429382	1	0.0180267	0.0241658	0.456164	1	0.0315207	0.0462019	0.495089	1	-0.0176812	0.0517036	0.732371	1	0.0277431	0.0455658	0.542618	1	1.58927	4.86657	0.743993	1	-0.0330846	0.0409052	0.418624	1	0.0832979	0.08521	0.328292	1
HDX	OID41283	0.0186154	0.47326	0.968624	1	-0.0193793	0.0159727	0.225025	1	0.00219046	0.0153456	0.88658	1	0.196215	0.591995	0.740499	1	0.637406	0.422942	0.132706	1	0.489043	0.449493	0.277343	1	-0.469313	0.393803	0.23416	1	-0.0818516	1.08708	0.940028	1	1.38557	1.45551	0.341998	1	0.707104	0.527031	0.180995	1	0.748378	1.27803	0.558645	1	0.00629538	0.0302955	0.835514	1	0.0152442	0.0588543	0.795623	1	-0.150603	0.0647149	0.0199562	1	-0.0191464	0.0583185	0.74268	1	4.06363	5.8563	0.487751	1	-0.121741	0.0497855	0.0144725	1	0.0633661	0.111058	0.568293	1
HEATR4	OID41284	-0.242807	0.198706	0.22173	1	0.00559881	0.00737155	0.447544	1	-0.00437475	0.00654828	0.50452	1	0.573139	0.252459	0.023735	1	0.423316	0.183059	0.0212764	1	0.472808	0.193127	0.0147981	1	0.144877	0.169391	0.392919	1	-0.0098543	0.478498	0.98358	1	-0.0505794	0.657141	0.938694	1	-0.371126	0.241669	0.125632	1	0.0365973	0.571225	0.948953	1	0.0109874	0.0131501	0.403945	1	0.033599	0.0250306	0.179493	1	0.0179011	0.0281305	0.524543	1	0.0242136	0.0247062	0.327055	1	-0.308952	2.13403	0.88489	1	0.00731288	0.0224517	0.744639	1	0.0431326	0.0399387	0.280155	1
HECA	OID41285	-0.523907	0.222996	0.0188035	1	0.00401281	0.00931458	0.666607	1	0.000117327	0.00763626	0.987752	1	-0.077578	0.299594	0.795834	1	-0.0557157	0.222209	0.80216	1	-0.0687438	0.23256	0.767709	1	-0.0331441	0.200148	0.868574	1	0.384564	0.580179	0.507863	1	-0.521918	0.833749	0.5317	1	-0.162644	0.315346	0.606318	1	-0.38238	0.713885	0.592534	1	-0.00785757	0.0157346	0.617833	1	0.0783029	0.0291037	0.00713489	1	0.0164308	0.0332424	0.621113	1	0.0496011	0.0285271	0.0820806	1	0.682464	2.42109	0.778033	1	-0.0272208	0.0280665	0.332111	1	0.0501643	0.0450705	0.265701	1
HECTD2	OID41286	0.440835	0.405074	0.276471	1	0.0126906	0.0158544	0.423449	1	-0.00958937	0.0136852	0.483949	1	-0.312875	0.527994	0.553813	1	-0.248493	0.387095	0.521286	1	-0.2625	0.406884	0.519211	1	-0.0434283	0.352709	0.90207	1	-0.134982	1.00502	0.893229	1	0.234157	1.41386	0.868548	1	-0.160583	0.529761	0.761965	1	0.739966	1.21728	0.543623	1	0.00279504	0.0274042	0.918816	1	-0.0253155	0.0519742	0.626202	1	0.0505987	0.0582745	0.38524	1	0.02008	0.0509513	0.693507	1	2.73861	4.11528	0.505747	1	0.0620422	0.0478001	0.194304	1	0.217284	0.0767473	0.00463794	0.972105
HELZ2	OID41287	0.023194	0.34189	0.945913	1	-0.019418	0.0130512	0.136796	1	0.0156028	0.0112258	0.165458	1	-0.417507	0.444596	0.348278	1	-0.233177	0.325451	0.474123	1	-0.304026	0.342316	0.375006	1	-0.122442	0.297181	0.680557	1	-0.409669	0.847174	0.628966	1	1.28736	1.16765	0.270972	1	-0.00444024	0.434239	0.991848	1	2.04651	1.00704	0.0428461	1	-0.0292599	0.0230004	0.204092	1	0.0247356	0.0439875	0.57389	1	-0.00283869	0.0492979	0.954081	1	-0.0387941	0.0431787	0.368944	1	3.9597	3.93557	0.314353	1	0.00645879	0.0401441	0.87218	1	0.0480344	0.0711959	0.49988	1
HERC2	OID41288	-0.233096	0.6965	0.737876	1	-0.0472301	0.0251861	0.0607596	1	-0.0152639	0.0229845	0.507061	1	0.118678	0.893006	0.894343	1	-0.36427	0.647151	0.573842	1	-0.210716	0.6837	0.758095	1	0.390864	0.59563	0.512067	1	-2.30638	1.6644	0.166677	1	0.625764	2.28094	0.783996	1	-0.607872	0.835697	0.467581	1	0.200672	1.98705	0.919618	1	0.0297651	0.0459241	0.517294	1	0.0959124	0.0877574	0.274426	1	-0.0539309	0.0985593	0.584246	1	0.0634767	0.0866243	0.463692	1	-5.29376	7.7112	0.492396	1	-0.101154	0.0786133	0.198187	1	-0.115107	0.144606	0.42603	1
HERVK-113_VP113	OID41289	0.159246	0.380306	0.675413	1	0.00418171	0.01481	0.77767	1	-0.00291464	0.012488	0.8156	1	-0.709662	0.498526	0.15541	1	-0.119674	0.366905	0.744468	1	-0.326589	0.385323	0.397197	1	-0.553654	0.332901	0.0971164	1	-0.070851	0.952156	0.940722	1	0.340179	1.32544	0.797594	1	0.253159	0.490792	0.606329	1	-0.0926081	1.14746	0.935718	1	0.0129466	0.0260187	0.619062	1	0.0813198	0.0490731	0.0974964	1	0.0400335	0.0551415	0.46783	1	0.0454963	0.048022	0.343432	1	0.776931	4.71359	0.86908	1	-0.000211167	0.0450565	0.996261	1	0.0824387	0.0765124	0.281277	1
HES7	OID41290	0.000553748	0.401153	0.998899	1	-0.000366	0.0145003	0.979863	1	-0.00239605	0.0129183	0.852962	1	-0.143614	0.513081	0.779699	1	-0.108884	0.371352	0.769521	1	-0.133658	0.392387	0.73357	1	-0.0169741	0.342375	0.960484	1	-1.23837	0.95366	0.194924	1	-1.30878	1.30182	0.315479	1	0.414826	0.479559	0.38772	1	-0.613644	1.13526	0.589186	1	-0.0342297	0.0262372	0.192828	1	0.0381378	0.0501655	0.447111	1	0.0240843	0.0565024	0.669924	1	-0.0244141	0.0495289	0.622065	1	3.87959	4.00807	0.333073	1	0.00982499	0.0447881	0.826365	1	0.160166	0.0872143	0.0662883	1
HEY2	OID41291	-0.300746	0.521141	0.563878	1	-0.0181222	0.018571	0.329147	1	-0.0234865	0.0171589	0.171939	1	-0.563829	0.666329	0.397977	1	-0.452389	0.48157	0.348125	1	-0.493674	0.509208	0.332912	1	-0.0783846	0.444915	0.860246	1	-0.963376	1.23776	0.4369	1	0.243866	1.68344	0.884916	1	-1.12108	0.617326	0.0704535	1	0.780343	1.47048	0.596013	1	0.0545195	0.0340999	0.110722	1	-0.0269973	0.0653727	0.679626	1	-0.016312	0.0735872	0.824571	1	-0.0492566	0.0645656	0.445527	1	-0.279471	5.84191	0.961845	1	0.0269233	0.0581515	0.643375	1	0.0254409	0.104665	0.807951	1
HID1	OID41292	0.0166374	0.226488	0.941441	1	0.00297226	0.00783196	0.704313	1	0.00159376	0.00727988	0.826841	1	-0.40998	0.284504	0.150408	1	-0.123794	0.205062	0.546428	1	-0.225661	0.217123	0.299336	1	-0.256291	0.189579	0.177236	1	0.786913	0.524789	0.134711	1	0.657707	0.705671	0.35214	1	0.161148	0.256644	0.53065	1	0.267976	0.619065	0.665432	1	0.0126102	0.0145799	0.387698	1	0.0661186	0.0278169	0.0174579	1	0.065193	0.0313892	0.0378083	1	0.0654	0.0275852	0.0177478	1	2.454	2.39625	0.305788	1	0.0331484	0.0244088	0.174448	1	-0.0236426	0.0447778	0.5975	1
HIVEP3	OID41293	-0.101258	0.249175	0.684468	1	-0.00182244	0.00906065	0.840591	1	0.00532454	0.00826251	0.519719	1	-0.406166	0.317283	0.201249	1	-0.0779463	0.230968	0.735939	1	-0.186941	0.243615	0.443329	1	-0.305962	0.211623	0.149032	1	0.482371	0.595306	0.41829	1	1.4962	0.810211	0.0657109	1	-0.238831	0.300525	0.427416	1	1.62962	0.703899	0.0212043	1	0.0160245	0.0163682	0.328203	1	0.0651106	0.0310065	0.0357373	1	0.0193269	0.0349551	0.580328	1	0.0247908	0.0306886	0.419196	1	2.52273	2.56896	0.326097	1	-0.00974995	0.0280964	0.728578	1	0.00792068	0.0475973	0.867834	1
HLF	OID41294	-0.109442	0.163204	0.502485	1	-0.0107282	0.0057252	0.0609494	1	0.00689164	0.005415	0.203966	1	-0.00409321	0.206552	0.9842	1	-0.0491895	0.148762	0.741091	1	-0.032759	0.157525	0.835374	1	0.0505086	0.137735	0.714042	1	0.667897	0.382561	0.0817233	1	0.421748	0.517677	0.415907	1	0.0368695	0.189543	0.845919	1	0.322514	0.453094	0.477124	1	0.0023266	0.0106073	0.826511	1	0.042667	0.0202896	0.0354749	1	0.0132278	0.0229228	0.5639	1	0.0170454	0.0201917	0.39857	1	0.807917	1.75795	0.645818	1	-0.00636348	0.0179915	0.723568	1	-0.0488953	0.0327737	0.135724	1
HMGN2P46	OID41295	-0.176486	0.207646	0.395359	1	-0.00497439	0.00773209	0.520001	1	0.00191069	0.00695986	0.783838	1	-0.357592	0.264757	0.177585	1	-0.244766	0.193016	0.205508	1	-0.282947	0.203298	0.164773	1	-0.105684	0.17704	0.550883	1	-0.169065	0.500818	0.735867	1	-0.624685	0.6984	0.371675	1	-0.618152	0.257838	0.0170451	1	0.376262	0.604648	0.534141	1	-0.00950019	0.0137973	0.491519	1	-0.0428908	0.026238	0.102116	1	-0.0126359	0.0294105	0.667458	1	-0.0218771	0.0257879	0.396244	1	-0.670563	2.13257	0.753188	1	0.0188478	0.0237945	0.428297	1	0.00258165	0.0389065	0.947095	1
HNRNPK	OID41296	0.634273	0.244253	0.00941001	1	0.00619125	0.00895681	0.489418	1	0.00827917	0.00803521	0.303553	1	0.107951	0.312407	0.729872	1	0.285199	0.225135	0.206015	1	0.228555	0.238344	0.338203	1	-0.17009	0.208338	0.41477	1	0.609696	0.580062	0.293932	1	2.2471	0.788553	0.00466124	0.974733	0.489222	0.289881	0.0925467	1	1.91898	0.688738	0.00563981	1	-0.00401958	0.0161097	0.803104	1	-0.0426315	0.0307601	0.165767	1	-0.14524	0.0335964	1.53865e-05	0.0256901	-0.0192385	0.0304946	0.528116	1	-1.3471	2.90078	0.642368	1	-0.109735	0.0267947	4.2142e-05	0.0508775	0.0819611	0.0546985	0.134025	1
HOATZ	OID41297	-0.463412	0.233554	0.0472369	1	-0.00669975	0.00868194	0.440299	1	0.000913532	0.00769302	0.905542	1	-0.0984892	0.302024	0.744524	1	-0.106094	0.219637	0.629338	1	-0.100863	0.231681	0.663546	1	0.0169481	0.201594	0.933043	1	0.542696	0.568137	0.340082	1	-0.718299	0.780413	0.358017	1	-0.413535	0.287579	0.151447	1	-0.375205	0.678924	0.580857	1	0.00237466	0.0156193	0.879241	1	-0.00298053	0.0297269	0.920135	1	0.00639574	0.033373	0.848021	1	0.0112569	0.0292687	0.700529	1	0.637933	2.21462	0.773304	1	0.0186633	0.0267682	0.485664	1	-0.0111829	0.0428903	0.794298	1
HOXA2	OID41298	-0.0255998	0.141614	0.856546	1	-0.00934879	0.00514061	0.0689704	1	0.00530439	0.00465253	0.25501	1	0.368564	0.180538	0.0418717	1	0.320493	0.130468	0.0144722	1	0.331922	0.13791	0.0165583	1	0.0518831	0.121067	0.668486	1	0.810458	0.340409	0.0177743	1	0.390107	0.464538	0.401658	1	0.147568	0.170713	0.388067	1	-0.0639235	0.404984	0.874676	1	0.0126539	0.00934694	0.176617	1	0.0491957	0.0178192	0.00576564	1	0.0224157	0.0201478	0.265896	1	0.0376858	0.0176177	0.0324283	1	1.37272	1.52898	0.369289	1	-0.00085439	0.0159709	0.957336	1	0.0290796	0.028946	0.315082	1
HOXB3	OID41299	0.136793	0.158446	0.387949	1	-0.00242751	0.00558482	0.663808	1	-0.000277739	0.00517722	0.957247	1	0.415813	0.199374	0.0376796	1	0.25608	0.143908	0.0759904	1	0.310241	0.152132	0.042125	1	0.172342	0.133539	0.197639	1	-0.0220622	0.372968	0.952865	1	-0.513661	0.501892	0.306962	1	-0.260174	0.182876	0.156044	1	-0.226686	0.439764	0.606604	1	-0.00117822	0.0103175	0.909147	1	-0.00244703	0.0198911	0.90209	1	0.0174145	0.0221864	0.432503	1	0.0205287	0.0195686	0.294148	1	-2.81402	1.72461	0.102746	1	0.0174249	0.0172212	0.311618	1	-0.00292153	0.0326023	0.928596	1
HOXB4	OID41300	-0.133351	0.244722	0.585817	1	-0.00552862	0.00852022	0.516415	1	-0.00939174	0.00812314	0.248407	1	0.0677197	0.308445	0.82634	1	-0.0523578	0.221869	0.813577	1	-0.0196453	0.235026	0.933429	1	0.127809	0.205759	0.534876	1	-0.42329	0.571835	0.459656	1	-0.82345	0.779932	0.291878	1	0.0486151	0.286643	0.865443	1	-0.282824	0.681605	0.678461	1	-0.0251073	0.0157994	0.112909	1	-0.035346	0.0305414	0.247143	1	-0.0393361	0.0336842	0.242892	1	-0.0301529	0.0300721	0.316011	1	-3.95693	2.62188	0.131249	1	0.0086354	0.0267265	0.746618	1	0.086438	0.047994	0.0716998	1
HOXD8	OID41301	0.0330276	0.313934	0.916213	1	-0.00480678	0.0115865	0.678245	1	0.00887332	0.010644	0.405042	1	0.440676	0.401217	0.272724	1	0.394138	0.290931	0.176289	1	0.411473	0.307147	0.181134	1	0.0748891	0.26815	0.780177	1	-1.17248	0.756414	0.121969	1	0.181649	1.04209	0.861723	1	-0.0492811	0.384654	0.898138	1	0.161927	0.90558	0.85819	1	0.00945691	0.0208192	0.649916	1	0.0105882	0.0396345	0.789356	1	0.00154097	0.0445345	0.972397	1	0.00619938	0.0390272	0.873789	1	-2.28225	3.69425	0.536717	1	0.000633555	0.0356827	0.985834	1	0.0193663	0.0699223	0.781804	1
HOXD9	OID41302	0.283996	0.159393	0.0747921	1	0.0122718	0.00562366	0.0290965	1	0.00862651	0.00521617	0.0990861	1	0.125461	0.204038	0.538994	1	0.0576038	0.147018	0.695422	1	0.0789706	0.155641	0.61218	1	0.0801254	0.13614	0.556514	1	-0.0690285	0.37936	0.855722	1	-0.544687	0.507664	0.284189	1	-0.306927	0.184033	0.096571	1	-0.30081	0.444515	0.499099	1	0.00148194	0.0104135	0.886917	1	0.0246592	0.0199246	0.215855	1	0.0100065	0.0223872	0.654893	1	-0.00175861	0.0197558	0.929068	1	1.894	1.75161	0.279566	1	0.00225869	0.0175178	0.897408	1	0.0857448	0.0313683	0.00626681	1
HSF2BP	OID41304	-0.149385	0.451806	0.740917	1	0.00694743	0.0162116	0.668252	1	-0.0128817	0.0154	0.403455	1	-0.612432	0.568693	0.282192	1	-0.332861	0.410714	0.418201	1	-0.417395	0.434388	0.337224	1	-0.343488	0.379765	0.366309	1	-0.168167	1.0769	0.875996	1	0.570033	1.46245	0.696969	1	0.857057	0.528776	0.10625	1	1.39285	1.27669	0.276089	1	-0.058993	0.0294743	0.0460817	1	0.0242652	0.0569109	0.669837	1	-0.0259443	0.0635957	0.683305	1	-0.0258707	0.056062	0.644464	1	-0.767628	5.72503	0.893337	1	-0.021726	0.0500419	0.664175	1	0.080843	0.103429	0.434434	1
HSH2D	OID41305	-0.0105532	0.224365	0.962484	1	-0.000368242	0.007594	0.961325	1	0.00230279	0.00738579	0.75541	1	0.144282	0.283146	0.610669	1	0.112947	0.202475	0.577329	1	0.126658	0.215002	0.556178	1	0.0452093	0.18891	0.811001	1	0.31282	0.516888	0.545502	1	-0.716999	0.694622	0.302939	1	-0.223418	0.251344	0.374991	1	-0.885549	0.609266	0.147254	1	0.0149343	0.0144202	0.301129	1	0.0310467	0.027682	0.262054	1	-0.0140877	0.0316211	0.655947	1	-0.0176857	0.0275015	0.520171	1	-4.52413	2.24998	0.0443524	1	-0.022858	0.0242468	0.345823	1	-0.0142461	0.0441948	0.74719	1
HSP90AB4P	OID41306	-0.17563	0.148022	0.23542	1	0.00769841	0.00530581	0.146796	1	-0.00275489	0.0048815	0.572874	1	-0.349149	0.188788	0.0651544	1	-0.255497	0.136283	0.0616012	1	-0.279541	0.144156	0.0532179	1	-0.113374	0.12643	0.370415	1	-0.273683	0.353511	0.439339	1	-0.535321	0.481669	0.267265	1	-0.260316	0.176317	0.140961	1	-0.352339	0.420115	0.402273	1	-0.00220254	0.00977589	0.821868	1	0.0250597	0.0188296	0.183233	1	0.0189485	0.0209434	0.365598	1	-0.00301921	0.0184211	0.86981	1	0.332561	1.67472	0.842593	1	0.0117945	0.016504	0.474829	1	0.0797961	0.0307184	0.00938597	1
IFT25	OID41307	0.626404	0.504987	0.214814	1	-0.0193703	0.0176127	0.271421	1	0.00770986	0.0162026	0.634493	1	0.00971533	0.639601	0.987889	1	0.10824	0.459173	0.81378	1	0.08073	0.486857	0.868392	1	-0.0702833	0.426623	0.869237	1	0.947576	1.18041	0.422691	1	-0.898773	1.58874	0.572043	1	-0.27153	0.580289	0.640245	1	-0.277714	1.39269	0.842083	1	-0.0118963	0.0327689	0.7168	1	0.0779154	0.0632776	0.218201	1	-0.0837399	0.0699846	0.231483	1	-0.0011615	0.0623824	0.985145	1	-6.45682	6.11958	0.291376	1	-0.0895543	0.0551774	0.104584	1	0.243388	0.111727	0.0293747	1
HSPBAP1	OID41308	0.535917	0.524241	0.306653	1	-0.0061041	0.0182837	0.738489	1	-0.00897495	0.017391	0.606136	1	-0.0482135	0.66144	0.941931	1	0.312493	0.475722	0.511674	1	0.200309	0.504089	0.691327	1	-0.414028	0.440862	0.348269	1	0.0752675	1.22618	0.95109	1	-0.181038	1.66278	0.913377	1	-0.921414	0.604264	0.128531	1	-0.0220889	1.45541	0.987901	1	0.0224941	0.0340874	0.509754	1	0.077182	0.0651546	0.236176	1	0.0250954	0.0735462	0.732938	1	0.0818394	0.0646437	0.205511	1	-3.84256	5.96631	0.519548	1	0.0393398	0.0583578	0.500238	1	0.179922	0.11673	0.123232	1
HTR2A	OID41309	0.0986787	0.254972	0.698743	1	-0.0094102	0.00945035	0.319371	1	-0.00827294	0.00830175	0.319672	1	-0.681651	0.324942	0.0365643	1	-0.337849	0.236632	0.154169	1	-0.455495	0.249318	0.0684677	1	-0.35312	0.217323	0.104994	1	-0.738843	0.611075	0.227396	1	0.746156	0.84205	0.376186	1	-0.124085	0.310473	0.689681	1	0.827116	0.731876	0.259195	1	-0.00155185	0.016876	0.926782	1	0.0143238	0.0321666	0.656103	1	0.0284399	0.0358661	0.427809	1	0.0291693	0.0315773	0.35562	1	3.80357	3.02114	0.208035	1	0.0179581	0.0286352	0.530571	1	0.00240396	0.0573786	0.966581	1
HUNK	OID41310	-0.211473	0.23504	0.368263	1	-0.0105058	0.00917291	0.252083	1	-0.0183947	0.00780993	0.0190992	1	-0.423798	0.306059	0.166955	1	-0.305236	0.224674	0.175066	1	-0.349458	0.23599	0.139468	1	-0.127458	0.204707	0.533898	1	-0.196364	0.589291	0.739151	1	0.801979	0.822821	0.330349	1	-0.0958622	0.307612	0.755498	1	1.08917	0.708437	0.12502	1	-0.0142576	0.0159991	0.373417	1	0.0100071	0.0304843	0.742708	1	0.00495365	0.0341644	0.884715	1	-0.00703145	0.0296604	0.812606	1	-1.13254	2.77388	0.683062	1	-0.00896152	0.0282406	0.750995	1	-0.0839678	0.0517687	0.104807	1
HYDIN	OID41311	-0.414277	0.248503	0.0954956	1	-0.00843094	0.0095833	0.378993	1	7.34472e-05	0.00837003	0.993004	1	-0.181043	0.324278	0.576964	1	-0.336354	0.236808	0.156292	1	-0.28568	0.249364	0.252645	1	0.154112	0.216408	0.476808	1	-1.07299	0.613271	0.080982	1	0.479317	0.857314	0.57644	1	-0.356134	0.318778	0.264686	1	0.670155	0.741068	0.366412	1	0.0116399	0.0168278	0.489542	1	0.0116326	0.031865	0.715068	1	-0.00867845	0.0359094	0.809031	1	-0.0305759	0.0312587	0.327997	1	1.05961	3.06831	0.729838	1	-0.0121455	0.0293129	0.678627	1	-0.0225004	0.0542481	0.678311	1
ICA1L	OID41312	-0.394126	0.599859	0.51116	1	-0.0215336	0.0211143	0.307795	1	-0.0147018	0.0204892	0.47354	1	0.694867	0.758232	0.360023	1	0.865157	0.544857	0.113172	1	0.799658	0.577374	0.166879	1	-0.153566	0.506166	0.761761	1	-0.844611	1.4035	0.547703	1	4.27818	1.89957	0.025008	1	0.957209	0.699196	0.172071	1	3.17277	1.66253	0.0572273	1	0.0127717	0.0389013	0.742869	1	0.0188818	0.0746323	0.80027	1	-0.113867	0.0831062	0.170642	1	0.0482848	0.0737548	0.512682	1	10.505	7.44751	0.15838	1	-0.0950339	0.0655702	0.147241	1	0.164114	0.141434	0.245902	1
IFIH1	OID41313	0.241312	0.193321	0.211942	1	0.00488235	0.00630765	0.43891	1	0.00201154	0.00628254	0.749063	1	0.124087	0.240766	0.606634	1	0.295936	0.170392	0.0834354	1	0.237518	0.181819	0.192392	1	-0.192566	0.159844	0.229241	1	0.210051	0.434491	0.629175	1	0.40082	0.568531	0.481558	1	0.112527	0.20465	0.583045	1	0.356593	0.502061	0.478278	1	-0.00411565	0.0121243	0.734521	1	0.046182	0.0234582	0.0489882	1	-0.00406571	0.0262625	0.876971	1	0.0335389	0.023386	0.151531	1	-0.0140237	2.298	0.995131	1	-0.0252729	0.0197528	0.200736	1	-0.000130612	0.0422425	0.997533	1
IFNA1_IFNA13	OID41314	-0.288635	0.368337	0.433265	1	0.0141613	0.0122329	0.24701	1	-0.0164268	0.0117921	0.164623	1	0.660124	0.46006	0.152242	1	0.220703	0.328919	0.502709	1	0.360967	0.349198	0.302036	1	0.528755	0.30727	0.0862036	1	-1.57789	0.836955	0.0603963	1	-2.2648	1.10606	0.0417118	1	-0.285247	0.402429	0.479225	1	-0.52212	0.981405	0.595196	1	-0.0640012	0.0231258	0.0059971	1	-0.0436933	0.0452728	0.33449	1	0.0648157	0.0504953	0.199283	1	-0.00572753	0.045196	0.899157	1	-10.2643	4.43808	0.0207343	1	0.113756	0.0377562	0.00258748	0.675012	-0.138556	0.0848547	0.102499	1
IFRD2	OID41315	0.129257	0.138541	0.350823	1	-0.00285074	0.00503116	0.570975	1	0.00142031	0.00456552	0.755913	1	-0.109693	0.177364	0.536629	1	-0.0507971	0.128573	0.693	1	-0.0687102	0.135806	0.613182	1	-0.052619	0.118378	0.656927	1	0.0911673	0.332223	0.78392	1	-0.276528	0.456215	0.544852	1	-0.187993	0.167111	0.261539	1	-0.356032	0.397345	0.370877	1	0.00495633	0.00918287	0.589698	1	0.0178211	0.0174358	0.306734	1	0.013784	0.0196701	0.483455	1	0.00825758	0.0172262	0.63168	1	-0.762792	1.57748	0.628704	1	-0.00154846	0.0156247	0.921056	1	0.0252347	0.028284	0.372293	1
IFT172	OID41316	0.604271	0.334653	0.0709712	1	0.0158884	0.0116124	0.171241	1	0.0160839	0.0115935	0.166265	1	0.471408	0.422016	0.264711	1	0.559851	0.302111	0.0647082	1	0.54381	0.320447	0.0905631	1	-0.101815	0.282377	0.718637	1	0.0744808	0.780085	0.923996	1	0.938227	1.04449	0.369864	1	0.0312899	0.378953	0.934264	1	0.617687	0.917476	0.501354	1	0.0106619	0.0216817	0.623224	1	-0.0908915	0.0414411	0.0282882	1	-0.138669	0.0460563	0.00260517	0.677843	-0.0416366	0.0414201	0.314787	1	-3.54336	4.0854	0.385765	1	-0.0589426	0.0362344	0.1038	1	0.108415	0.0774072	0.16134	1
IFT43	OID41317	0.605394	0.430663	0.159806	1	-0.0176301	0.0159682	0.26956	1	-0.000712029	0.0142272	0.960113	1	-0.51027	0.552732	0.356479	1	-0.304715	0.401991	0.4489	1	-0.374234	0.423926	0.377895	1	-0.169441	0.369161	0.646495	1	0.165336	1.04487	0.874356	1	0.413596	1.43728	0.773701	1	-0.122388	0.530986	0.817857	1	0.330156	1.24822	0.791546	1	0.0174761	0.028655	0.542307	1	0.0634663	0.0548256	0.247026	1	-0.0862545	0.0611009	0.158046	1	0.0172357	0.0542989	0.750923	1	-2.93403	4.94081	0.552622	1	-0.108972	0.0486407	0.0250691	1	-0.0105426	0.0884555	0.905128	1
IFT74	OID41318	0.0505314	0.194967	0.795497	1	-0.0143742	0.00700557	0.0401867	1	0.00656732	0.00632705	0.299993	1	0.284424	0.246733	0.249712	1	0.221979	0.178635	0.21476	1	0.239268	0.188725	0.205628	1	0.108995	0.164883	0.508973	1	0.0448674	0.464282	0.923067	1	0.152042	0.642393	0.813049	1	0.174239	0.236829	0.462464	1	0.0148204	0.55886	0.978859	1	-0.00519617	0.0128744	0.686732	1	-0.0328478	0.0244825	0.179699	1	0.0378244	0.0272856	0.165673	1	0.00297662	0.0241284	0.901817	1	-2.93725	2.34771	0.210895	1	0.0667124	0.0216528	0.00206307	0.589786	-0.00632032	0.0419239	0.880167	1
IFT81	OID41319	0.362686	0.489224	0.458481	1	0.00202283	0.0184303	0.912603	1	0.00715632	0.0161771	0.65849	1	0.868675	0.629659	0.168495	1	0.797228	0.458068	0.0825707	1	0.83123	0.482895	0.0859729	1	0.0603534	0.421254	0.88615	1	1.65673	1.18545	0.163068	1	2.61573	1.63011	0.109507	1	-0.0152601	0.601245	0.979768	1	2.53574	1.41698	0.0743813	1	0.00920184	0.0325951	0.777861	1	0.0346267	0.0638306	0.587489	1	-0.162659	0.0690134	0.0184273	1	0.0566965	0.0612366	0.354519	1	1.44659	5.273	0.783824	1	-0.154312	0.0560843	0.00593372	1	0.125615	0.0986123	0.202726	1
IFT88	OID41320	0.149259	0.273931	0.585838	1	-0.0103451	0.0102638	0.313492	1	0.0115609	0.00904595	0.202088	1	0.343059	0.353173	0.331964	1	0.247669	0.257541	0.336808	1	0.277401	0.271302	0.307181	1	0.0900818	0.235976	0.702859	1	0.1344	0.665926	0.840162	1	0.474394	0.923207	0.607671	1	-0.140802	0.342383	0.681158	1	0.796243	0.799457	0.319915	1	-0.0114714	0.0182625	0.530288	1	0.0210303	0.0353798	0.552235	1	-0.0313965	0.03891	0.419724	1	0.0180213	0.0343027	0.599333	1	3.29272	3.53924	0.352192	1	-0.0277752	0.03152	0.378214	1	0.0274652	0.0669003	0.681411	1
IFTAP	OID41321	-0.116592	0.185805	0.530333	1	0.000313888	0.00632267	0.960405	1	-0.00654875	0.00596943	0.273439	1	0.100591	0.232667	0.665752	1	0.0435479	0.166762	0.794141	1	0.0627019	0.176924	0.72325	1	0.0633947	0.15517	0.683115	1	-0.242611	0.427993	0.571215	1	-0.349456	0.570804	0.540932	1	0.185225	0.207598	0.373192	1	-0.791982	0.498757	0.113482	1	0.00886737	0.0118692	0.455547	1	0.0020242	0.022901	0.929567	1	-0.0599361	0.0253457	0.0180425	1	-0.0308108	0.0227133	0.174938	1	0.647757	2.432	0.789971	1	-0.0606366	0.0192972	0.00167651	0.519461	0.0603481	0.0437298	0.16758	1
IGF2-AS	OID41322	0.52161	0.320149	0.103256	1	-0.0114489	0.0119451	0.33783	1	-0.00767425	0.0111296	0.490937	1	0.712457	0.413203	0.0854567	1	-0.0233203	0.302748	0.93864	1	0.212508	0.318807	0.505435	1	0.722607	0.274322	0.00877114	1	0.115829	0.788227	0.88325	1	1.60852	1.0752	0.135588	1	0.368216	0.397732	0.355288	1	1.36672	0.934084	0.144324	1	0.000395743	0.0215363	0.985349	1	0.0816892	0.0406908	0.04469	1	-0.00689181	0.0457565	0.880276	1	-0.0154536	0.0401563	0.700358	1	2.89663	3.42092	0.397141	1	-0.0320724	0.0366286	0.381242	1	0.0200514	0.0623295	0.74768	1
IGSF22	OID41323	0.443079	0.249406	0.0756436	1	-0.0109222	0.00963067	0.256748	1	-0.000349723	0.00848613	0.967152	1	0.462655	0.323882	0.153961	1	0.537711	0.236253	0.0233834	1	0.514522	0.248755	0.0392594	1	-0.0906569	0.216773	0.676024	1	0.487693	0.619004	0.431261	1	0.543131	0.864845	0.530382	1	-0.177514	0.322304	0.58214	1	0.855814	0.746056	0.252057	1	-0.00125421	0.0169068	0.940903	1	-0.035724	0.0319281	0.263189	1	-0.0836228	0.0356255	0.0189114	1	-0.0515562	0.0312786	0.0992936	1	0.206824	2.87279	0.942607	1	-0.0452577	0.0293331	0.122858	1	0.00433181	0.0509742	0.932277	1
IHO1	OID41324	0.0888876	0.298823	0.766116	1	-0.0121269	0.0112197	0.279761	1	-0.000975687	0.00982759	0.920972	1	0.302396	0.38099	0.427842	1	-0.367183	0.27715	0.18599	1	-0.14475	0.292685	0.621186	1	0.660111	0.2523	0.00922877	1	0.975846	0.725375	0.179328	1	-0.4771	1.0094	0.636746	1	-0.820064	0.370749	0.027657	1	0.0754863	0.874959	0.931296	1	0.00973393	0.0199602	0.626064	1	0.0136461	0.0379089	0.71887	1	-0.0188177	0.0427363	0.659705	1	0.0111888	0.0372116	0.763659	1	-0.115147	3.54087	0.974058	1	-0.00795588	0.0344658	0.817444	1	0.0537411	0.065792	0.414023	1
IL9R	OID41325	-0.197014	0.661147	0.765712	1	-0.040139	0.0239342	0.0935311	1	-0.0220875	0.0216793	0.30898	1	0.227424	0.844157	0.787757	1	-0.270377	0.611202	0.65847	1	-0.0932467	0.645868	0.88528	1	0.427931	0.562795	0.447496	1	-3.49817	1.57162	0.0266246	1	2.30066	2.15482	0.286436	1	-0.976216	0.794573	0.220153	1	3.6468	1.86567	0.0514299	1	0.0250191	0.0433494	0.564185	1	0.204817	0.0825837	0.0131338	1	0.0909712	0.092498	0.325364	1	0.0974376	0.0814957	0.231846	1	-5.76921	7.66827	0.451841	1	-0.0136948	0.0739622	0.853104	1	-0.121262	0.146558	0.40801	1
ILF2	OID41326	-0.248563	0.177353	0.16106	1	0.0070984	0.00601566	0.238005	1	9.82204e-05	0.00578793	0.986471	1	0.197186	0.223833	0.37894	1	0.0756473	0.160174	0.637031	1	0.119108	0.170056	0.484148	1	0.108893	0.149211	0.466013	1	-0.206421	0.409504	0.614569	1	-0.747997	0.547435	0.173028	1	-0.516524	0.197494	0.00950419	1	-0.465207	0.481789	0.33513	1	0.0112644	0.0114534	0.326094	1	-0.000679392	0.0219831	0.975345	1	-0.00985126	0.0246981	0.68999	1	0.00458203	0.0219116	0.834359	1	4.2589	2.09065	0.0416381	1	0.00268686	0.0189772	0.887409	1	0.013489	0.0382701	0.724487	1
ING2	OID41327	-0.0312627	0.214113	0.883913	1	-0.0178044	0.00774282	0.0214783	1	-0.0124072	0.00727343	0.0889149	1	-0.476696	0.272065	0.0805279	1	-0.305505	0.197856	0.12338	1	-0.359508	0.208618	0.0856259	1	-0.178321	0.182055	0.32794	1	-0.681101	0.510174	0.182676	1	0.577852	0.703596	0.412063	1	0.0560472	0.259666	0.829252	1	0.471768	0.611769	0.441135	1	0.0064321	0.0140791	0.648037	1	-0.00778259	0.0268076	0.771577	1	-0.0461397	0.029976	0.12375	1	-0.057521	0.0262767	0.0285932	1	-2.20455	2.34227	0.346601	1	-0.0352119	0.0240634	0.143386	1	-0.0157088	0.0420108	0.708461	1
INKA1	OID41328	-0.0402268	0.211617	0.849237	1	-0.0103289	0.00740396	0.163	1	0.0206775	0.00691988	0.00300506	0.743054	0.0157834	0.264967	0.952531	1	0.0649431	0.19129	0.734424	1	0.0564089	0.202357	0.780581	1	-0.0976798	0.176756	0.580843	1	1.01091	0.494821	0.0418031	1	-0.123038	0.671046	0.854647	1	-0.323874	0.244181	0.185865	1	0.0759613	0.586731	0.897073	1	0.0031143	0.0137075	0.8204	1	0.016959	0.0267121	0.525506	1	-0.0378321	0.0293118	0.196816	1	-0.0246365	0.0260193	0.343713	1	-0.17408	2.32975	0.940437	1	-0.0523005	0.0228045	0.0218236	1	-0.0059035	0.0406068	0.884409	1
INO80	OID41329	-0.118192	0.225022	0.599411	1	-0.0107318	0.00867829	0.216228	1	-0.000323401	0.00752948	0.965766	1	0.209304	0.28918	0.469632	1	0.265056	0.211177	0.210174	1	0.245629	0.222359	0.269987	1	-0.052506	0.193158	0.785897	1	0.0181929	0.556832	0.973953	1	-0.225445	0.778774	0.772371	1	0.229801	0.289391	0.427685	1	-0.842371	0.671681	0.210572	1	0.0230872	0.0151916	0.129407	1	0.0699031	0.0285942	0.014499	1	0.0549524	0.0322389	0.0882803	1	0.0617934	0.0280716	0.0277163	1	-4.7002	2.48895	0.0589681	1	0.0112333	0.0264678	0.671263	1	-0.029883	0.0452962	0.509431	1
INSM2	OID41330	0.0201558	0.202174	0.920586	1	-0.00460348	0.00701571	0.511716	1	0.00175215	0.00672631	0.794641	1	0.0876942	0.254431	0.730537	1	0.0992833	0.18304	0.587866	1	0.0921542	0.193904	0.634884	1	-0.0456227	0.169603	0.788081	1	-0.309833	0.469778	0.509998	1	0.880358	0.63227	0.164869	1	-0.0535087	0.231826	0.817638	1	0.649823	0.553492	0.241298	1	0.00619895	0.0130084	0.633991	1	0.0302883	0.024917	0.224149	1	-0.0292976	0.027863	0.293034	1	-0.00458795	0.0247734	0.853075	1	0.718856	2.44993	0.769202	1	-0.0384613	0.0216991	0.0763151	1	-0.0845499	0.0445104	0.0574917	1
INSYN2A	OID41331	0.21714	0.403425	0.590411	1	-0.015707	0.0149119	0.292194	1	-0.0123373	0.0132994	0.354219	1	-0.295613	0.518322	0.568782	1	0.443118	0.376299	0.239685	1	0.195188	0.397513	0.623684	1	-0.736543	0.344046	0.0329018	1	1.00911	0.970622	0.299169	1	1.10021	1.33959	0.412034	1	0.429861	0.494166	0.385022	1	1.21224	1.16203	0.297553	1	0.00368671	0.0266962	0.890236	1	0.0872556	0.0506287	0.0848089	1	-0.0395223	0.0575031	0.491888	1	0.00408812	0.0500479	0.934898	1	-2.6238	5.17836	0.612375	1	-0.0761423	0.0465371	0.101806	1	-0.13007	0.0898333	0.147644	1
INTS13	OID41332	-0.349706	0.183751	0.0570202	1	-0.00958312	0.00664838	0.149465	1	-0.0152019	0.00594772	0.0110075	1	-0.054096	0.237717	0.820104	1	0.184276	0.17182	0.284179	1	0.10244	0.181816	0.57347	1	-0.231099	0.158166	0.144789	1	-0.232339	0.444164	0.601228	1	0.579563	0.599112	0.33413	1	0.329153	0.218891	0.133817	1	0.976521	0.520302	0.0614637	1	-0.0321364	0.0120898	0.00819841	1	-0.0106035	0.0232688	0.64861	1	-0.00771389	0.0261012	0.767583	1	-0.0319939	0.0229866	0.163968	1	-1.96671	2.01507	0.329063	1	0.00696608	0.0206347	0.735672	1	0.0209746	0.0405879	0.605317	1
INTS8	OID41333	0.0745237	0.576379	0.897123	1	0.00216908	0.021691	0.920345	1	-0.0238465	0.01945	0.220996	1	-0.409829	0.74092	0.580484	1	0.437136	0.539436	0.418224	1	0.144501	0.568896	0.799626	1	-0.838721	0.492876	0.0896025	1	0.473956	1.39635	0.734476	1	4.31784	1.93443	0.0262048	1	-0.0446825	0.722804	0.950743	1	3.36833	1.67478	0.0450167	1	0.0607904	0.0381395	0.111785	1	0.0794005	0.0726124	0.274181	1	0.0350779	0.0814323	0.666642	1	0.0960862	0.0714028	0.178402	1	3.32759	7.04993	0.636925	1	-0.0386287	0.0658999	0.55776	1	-0.137698	0.12308	0.263237	1
IP6K1	OID41334	0.484517	0.251999	0.0545187	1	-0.00125948	0.00895865	0.888196	1	0.00949689	0.00830594	0.253662	1	0.541813	0.319871	0.0911044	1	0.356326	0.231023	0.123833	1	0.423547	0.24423	0.0836969	1	0.1726	0.213948	0.420319	1	1.26705	0.593729	0.0335473	1	1.06701	0.804825	0.185958	1	-0.324228	0.292964	0.269449	1	1.42878	0.702872	0.0429359	1	-0.00296589	0.0164877	0.857345	1	-0.0387656	0.0315245	0.218811	1	-0.0783067	0.0355942	0.0278082	1	0.00682754	0.0312332	0.826962	1	1.45849	2.95516	0.62163	1	-0.0324459	0.0282732	0.251139	1	0.0676066	0.0574973	0.239666	1
IPMK	OID41335	-0.684181	0.424537	0.10705	1	-0.0377702	0.0159134	0.0176211	1	-9.12e-05	0.0146402	0.995033	1	0.409941	0.549305	0.455941	1	0.59816	0.400527	0.136124	1	0.536299	0.421996	0.204528	1	-0.197079	0.366808	0.591379	1	-0.136801	1.03937	0.895354	1	1.76151	1.4416	0.222537	1	-0.265918	0.53485	0.619385	1	2.8012	1.24343	0.0248516	1	-0.0178566	0.0284261	0.530262	1	0.0543393	0.0543073	0.317025	1	0.01769	0.0603652	0.769484	1	0.0183597	0.0529034	0.72856	1	1.2931	5.15582	0.801965	1	-0.0221207	0.0490275	0.651852	1	0.0157236	0.0914501	0.863487	1
IQCD	OID41336	-0.356563	0.411558	0.386285	1	-0.016123	0.0144268	0.263748	1	-0.0156539	0.013361	0.24216	1	-0.791142	0.519071	0.128293	1	-0.603482	0.374449	0.107885	1	-0.67012	0.396095	0.0915051	1	-0.153175	0.347116	0.65926	1	-0.563825	0.96189	0.558148	1	0.285691	1.3004	0.826263	1	-0.304035	0.47472	0.522439	1	0.699629	1.13668	0.538678	1	0.000792809	0.0266018	0.976241	1	0.0587581	0.0510119	0.249383	1	0.0067916	0.0569378	0.905053	1	0.0290829	0.0503145	0.563249	1	-2.72431	4.57231	0.55129	1	-0.0132249	0.044625	0.766959	1	0.00984432	0.0865545	0.909447	1
IQCE	OID41337	0.331757	0.223508	0.137724	1	-0.00253294	0.00770796	0.742448	1	-0.00355731	0.00724067	0.623544	1	0.132607	0.282881	0.639507	1	0.318788	0.202296	0.115963	1	0.257418	0.214889	0.231741	1	-0.179931	0.188541	0.340546	1	0.557638	0.519962	0.284328	1	0.913823	0.694318	0.189281	1	-0.310719	0.251178	0.217331	1	0.938181	0.60929	0.124762	1	0.0115281	0.0144311	0.424952	1	-0.00721135	0.0277574	0.795018	1	-0.0745054	0.0313342	0.017418	1	0.0146887	0.0275129	0.593421	1	0.839081	2.95459	0.776416	1	-0.049585	0.0247674	0.0452819	1	0.0412183	0.0515753	0.424182	1
IQCG	OID41338	-0.391477	0.424364	0.356266	1	0.0276856	0.0160161	0.0838789	1	0.00600058	0.0141671	0.67215	1	0.34123	0.544536	0.531259	1	1.17683	0.393985	0.00299368	0.741869	0.896277	0.416784	0.0321285	1	-0.859857	0.361239	0.0177775	1	0.272026	1.03433	0.792695	1	0.355685	1.44437	0.80562	1	0.668795	0.537659	0.214356	1	-0.677098	1.24817	0.587813	1	0.0303281	0.0282853	0.284297	1	0.0718491	0.0537991	0.181711	1	-0.00603768	0.060363	0.920326	1	0.00107979	0.0527231	0.98366	1	-1.38686	4.49234	0.757537	1	-0.0538018	0.0488832	0.271062	1	-0.0381491	0.0792851	0.6304	1
IQCJ-SCHIP1	OID41339	0.255884	0.224508	0.254389	1	-0.00857241	0.00777643	0.270306	1	0.00284028	0.00727936	0.696648	1	-0.0292755	0.280602	0.916963	1	-0.0711846	0.201503	0.724097	1	-0.0538404	0.213638	0.80117	1	0.0355788	0.187124	0.849309	1	0.0889156	0.524199	0.865411	1	-1.1152	0.700196	0.112379	1	-0.110412	0.255804	0.666388	1	-0.172828	0.616395	0.779383	1	-0.0395831	0.0143672	0.0061822	1	-0.0224799	0.0279014	0.420422	1	-0.0327044	0.0310883	0.292807	1	-0.0169737	0.0276524	0.539332	1	-1.44086	2.37414	0.54392	1	-0.0283413	0.0240893	0.239391	1	0.0276997	0.0437991	0.527109	1
IQCN	OID41340	-0.030799	0.200911	0.878164	1	-0.00248953	0.00782366	0.750329	1	-0.00634315	0.00679595	0.351319	1	-0.0555028	0.259896	0.831005	1	-0.137813	0.190487	0.469818	1	-0.109044	0.200324	0.586518	1	0.0585496	0.173493	0.735943	1	-0.150537	0.50106	0.764007	1	-0.589037	0.701264	0.401464	1	-0.00638012	0.261585	0.980555	1	-0.234316	0.605832	0.699144	1	-0.00567044	0.0136688	0.67849	1	-0.0120801	0.0257985	0.639608	1	-0.0406111	0.0289108	0.160109	1	-0.0204068	0.0252724	0.419392	1	-0.0798676	1.98107	0.967842	1	-0.0279264	0.023752	0.239695	1	0.0192474	0.0381844	0.614215	1
IQSEC1	OID41341	0.590352	0.384197	0.124395	1	-0.0171416	0.0140647	0.222933	1	0.000739937	0.012917	0.954351	1	-0.0516217	0.497053	0.917337	1	0.31131	0.360368	0.388195	1	0.181874	0.380753	0.633152	1	-0.307396	0.331321	0.354087	1	-0.0486426	0.927777	0.958215	1	1.14816	1.26798	0.36587	1	0.309956	0.466055	0.506532	1	0.36034	1.10572	0.744709	1	0.0304934	0.0255029	0.232572	1	0.0758212	0.0485242	0.118159	1	0.0902087	0.0542393	0.0962801	1	0.0796284	0.0477919	0.0956835	1	-2.66859	4.6453	0.565649	1	0.0465664	0.0433515	0.282751	1	-0.0469398	0.0863482	0.586709	1
IQSEC2	OID41342	0.050783	0.269313	0.850434	1	-0.00642996	0.00964668	0.505062	1	0.0147479	0.00891926	0.0991157	1	0.0729481	0.345	0.832651	1	-0.0020263	0.249805	0.993532	1	0.0178705	0.264005	0.946067	1	0.0410833	0.230207	0.858453	1	0.613488	0.646154	0.343021	1	-0.464071	0.87349	0.595613	1	-0.281909	0.320173	0.379375	1	-0.28961	0.762851	0.704465	1	0.0127441	0.017749	0.473201	1	0.0655466	0.0336709	0.0515724	1	0.0375631	0.0377488	0.319697	1	0.0367028	0.0333408	0.270967	1	4.6493	2.89218	0.107936	1	0.0123851	0.0299384	0.679103	1	0.14482	0.05294	0.0062275	1
IRF2BP2	OID41343	-0.0297466	0.376475	0.937022	1	-0.0113033	0.0141081	0.423021	1	-0.00940921	0.012223	0.441937	1	0.0630293	0.486686	0.897023	1	0.262808	0.355056	0.459627	1	0.188526	0.374082	0.614565	1	-0.256326	0.324726	0.430378	1	-0.663895	0.916964	0.469501	1	0.848971	1.26818	0.503655	1	-0.599905	0.469031	0.201799	1	1.5542	1.09827	0.157883	1	-0.0106725	0.0251558	0.671618	1	0.106204	0.0476434	0.0258037	1	0.127361	0.0531988	0.0166633	1	0.121946	0.0467334	0.00907003	1	-2.58361	4.42982	0.559737	1	0.0616005	0.0431788	0.153684	1	-0.0213546	0.0843364	0.800108	1
IRF2BPL	OID41344	1.07758	0.371943	0.00376547	0.852007	0.0175979	0.0142581	0.217113	1	0.0349385	0.0124121	0.00515311	1	-0.15364	0.4878	0.752957	1	0.176082	0.356771	0.621905	1	0.0716112	0.375554	0.848874	1	-0.371719	0.325072	0.253539	1	0.184348	0.923525	0.841889	1	0.410333	1.2834	0.749364	1	1.00442	0.470966	0.0336995	1	-0.553474	1.11155	0.618829	1	-0.0143854	0.0252919	0.569843	1	0.0610455	0.0478308	0.201857	1	-0.0710483	0.0536089	0.185069	1	-0.0186525	0.0473757	0.693791	1	3.28523	3.57609	0.35827	1	-0.0995156	0.0434917	0.0221286	1	0.0280491	0.0677952	0.679069	1
IRGQ	OID41345	1.28716	0.507287	0.01117	1	-0.0052943	0.0186851	0.776914	1	0.0335129	0.0169828	0.049233	1	0.839036	0.652281	0.199092	1	0.922542	0.471905	0.0513116	1	0.901324	0.498577	0.0714094	1	-0.0632635	0.436243	0.88477	1	1.62293	1.22308	0.185353	1	3.70316	1.67637	0.0278548	1	-0.548535	0.623211	0.379453	1	1.9621	1.46618	0.181695	1	0.12169	0.0333236	0.000297004	0.173243	0.145294	0.0644212	0.0241095	1	-0.0776714	0.0718988	0.280015	1	0.133796	0.0633922	0.0348066	1	4.52644	6.019	0.452036	1	-0.125315	0.0580037	0.0307367	1	0.288725	0.11033	0.00887264	1
ISCA2	OID41346	0.169036	0.194887	0.385748	1	-0.0184245	0.00688095	0.00741497	1	-0.00200332	0.00632621	0.751685	1	-0.256888	0.242257	0.289631	1	-0.0678129	0.175034	0.698661	1	-0.130763	0.185113	0.480376	1	-0.187125	0.161575	0.247533	1	-0.0647866	0.460983	0.888313	1	0.0556309	0.626493	0.929301	1	-0.293045	0.22849	0.200734	1	0.0968823	0.547019	0.859534	1	0.00357123	0.0127407	0.779406	1	0.00491054	0.0245924	0.841733	1	-0.00893319	0.027233	0.742891	1	0.00954585	0.0240782	0.691772	1	1.71899	2.22653	0.440086	1	-0.00895123	0.021503	0.677207	1	0.00191211	0.0414747	0.963228	1
ISL1	OID41347	-0.940189	0.791258	0.234747	1	-0.0475332	0.0262269	0.0699269	1	-0.0411341	0.0255632	0.108656	1	-1.35355	0.989539	0.17226	1	-0.540693	0.707631	0.445371	1	-0.83609	0.751403	0.26664	1	-0.783682	0.659163	0.235342	1	1.1609	1.80309	0.520185	1	-1.85734	2.39578	0.438944	1	1.50422	0.863847	0.0830328	1	-0.998192	2.11189	0.636866	1	-0.0928881	0.0500687	0.0645241	1	-0.0918965	0.0974607	0.345728	1	0.012941	0.108427	0.904997	1	-0.00569496	0.0967658	0.953069	1	-5.10204	8.96553	0.569307	1	0.133052	0.0825218	0.10689	1	0.299234	0.169955	0.0782957	1
ITPRIPL1	OID41348	-0.12654	0.267399	0.636053	1	0.0106494	0.0104864	0.309848	1	0.000495337	0.00894889	0.955893	1	0.293027	0.348125	0.400475	1	0.637339	0.254526	0.0126864	1	0.51434	0.268084	0.0557753	1	-0.294057	0.232292	0.20634	1	-0.529591	0.667172	0.427815	1	0.104304	0.940145	0.911719	1	0.206361	0.351316	0.557304	1	-0.327904	0.810431	0.685995	1	0.00682452	0.0182122	0.708081	1	0.0383179	0.0343458	0.264572	1	8.30921e-05	0.0385042	0.998278	1	-0.00910053	0.0335604	0.786261	1	-4.39878	3.20858	0.170393	1	-0.0318213	0.0319963	0.319964	1	-0.0845993	0.0544783	0.120448	1
IZUMO1	OID41349	0.0249623	0.165747	0.880287	1	0.00767332	0.00578631	0.184801	1	0.00183766	0.00549386	0.738209	1	-0.0325411	0.209646	0.876731	1	0.151617	0.150853	0.315529	1	0.0888914	0.159877	0.578545	1	-0.19305	0.139438	0.167032	1	-0.226603	0.387509	0.559094	1	0.662664	0.525833	0.208602	1	0.31935	0.191731	0.0969847	1	0.113851	0.461639	0.805365	1	0.0145439	0.0107726	0.177852	1	0.0250076	0.0206084	0.224953	1	0.00680816	0.023083	0.768037	1	-0.00889368	0.0204512	0.663654	1	0.852496	1.94442	0.661073	1	-0.0123975	0.0181419	0.494379	1	0.0101689	0.0363196	0.77949	1
JADE3	OID41350	-0.00454599	0.286445	0.987338	1	-0.0138327	0.0105059	0.187953	1	0.00922017	0.00948695	0.331773	1	-0.00793138	0.359091	0.982389	1	-0.0177264	0.261054	0.945898	1	-0.0138145	0.275421	0.960022	1	0.0227899	0.239649	0.924286	1	-0.515216	0.691372	0.456621	1	0.538604	0.945142	0.569167	1	0.0883869	0.347425	0.799363	1	0.883843	0.821486	0.282745	1	-0.00326721	0.0190357	0.863815	1	0.10762	0.0359804	0.00278011	0.706494	0.0609638	0.0405991	0.133198	1	0.0770841	0.0356876	0.0307751	1	3.06833	3.5453	0.386785	1	-0.00867122	0.0325331	0.789827	1	-0.0469316	0.0604829	0.43778	1
JAKMIP2	OID41351	0.153083	0.287085	0.593871	1	0.0117731	0.0106679	0.269767	1	0.00701671	0.00931291	0.451689	1	0.279331	0.371794	0.452919	1	0.162048	0.270927	0.550103	1	0.195516	0.28558	0.493981	1	0.0645832	0.248336	0.79495	1	-1.29778	0.69599	0.0630085	1	0.425722	0.961638	0.658263	1	-0.265991	0.354495	0.453626	1	0.67023	0.836039	0.423282	1	0.0141106	0.019191	0.462628	1	0.0963633	0.0361945	0.0077592	1	0.124013	0.0403796	0.00213206	0.599394	0.0591959	0.035756	0.0978127	1	1.73243	3.37776	0.608027	1	0.0794081	0.0324837	0.0145031	1	0.0101417	0.0651581	0.87631	1
JPH1	OID41352	-0.043587	0.283687	0.87789	1	0.00272902	0.0105502	0.795889	1	0.00475193	0.00941298	0.613993	1	0.430195	0.361101	0.234237	1	0.423631	0.2627	0.107633	1	0.422862	0.276981	0.127643	1	0.0152033	0.241448	0.949825	1	-0.150229	0.684965	0.826516	1	1.1879	0.944141	0.209163	1	0.223811	0.35033	0.523362	1	1.3133	0.818009	0.109261	1	-0.0175751	0.0187777	0.349889	1	-0.00850112	0.0357395	0.811987	1	-0.029118	0.0399656	0.466262	1	-0.0110145	0.0351231	0.753826	1	1.36553	3.42475	0.690097	1	-0.0260509	0.0321433	0.417675	1	0.0753694	0.0614983	0.220367	1
KANK1	OID41353	-0.198512	0.156974	0.206011	1	-0.00595808	0.00555401	0.283383	1	0.00246347	0.00512632	0.631136	1	-0.0015448	0.19945	0.993824	1	0.0195733	0.143715	0.891742	1	0.00708053	0.152167	0.962912	1	-0.00013604	0.13305	0.999185	1	0.339855	0.372039	0.361617	1	1.32277	0.494554	0.00790296	1	-0.13148	0.182755	0.472516	1	1.60906	0.428553	0.00020783	0.137348	-0.000667335	0.0102368	0.948059	1	0.0128019	0.0196	0.513654	1	-0.00608585	0.0219603	0.78168	1	0.00188392	0.0193965	0.922626	1	-1.52297	1.84387	0.408825	1	-0.0136998	0.0171646	0.424789	1	0.0214819	0.0343652	0.531902	1
KANSL1	OID41354	0.0581208	0.319473	0.85564	1	0.0132492	0.0110191	0.229215	1	-0.00659254	0.0103132	0.523104	1	0.413987	0.397311	0.2981	1	0.208962	0.285384	0.464524	1	0.274988	0.30253	0.363975	1	0.184962	0.265139	0.485866	1	0.913277	0.741155	0.218754	1	1.53945	0.995905	0.12331	1	0.391894	0.36306	0.281455	1	1.07031	0.874098	0.221775	1	0.00648804	0.0206203	0.753223	1	0.00297483	0.0395977	0.940114	1	-0.039447	0.0441793	0.371918	1	0.0298745	0.0391761	0.44572	1	-1.6738	3.68124	0.649337	1	-0.0549453	0.0341489	0.107618	1	0.0930569	0.0718193	0.195076	1
KAT14	OID41355	0.0984625	0.218568	0.652358	1	0.0132759	0.00769986	0.0846774	1	-0.0031033	0.00711011	0.662771	1	-0.290874	0.277054	0.294442	1	-0.318139	0.199007	0.110769	1	-0.308707	0.210912	0.144128	1	0.0240191	0.185074	0.896809	1	-0.814486	0.51151	0.112241	1	0.473023	0.692369	0.495033	1	0.129266	0.252882	0.609665	1	0.255559	0.606279	0.673675	1	0.00129045	0.0142165	0.927726	1	0.0276874	0.027487	0.313794	1	0.0196848	0.030659	0.520837	1	0.0545532	0.0268605	0.0422569	1	0.363148	2.7562	0.895177	1	0.0152107	0.024015	0.526483	1	0.0106127	0.0466506	0.820041	1
KATNAL1	OID41356	0.693883	0.267215	0.00941165	1	-0.0052456	0.00979542	0.592294	1	0.00696636	0.00875265	0.426618	1	0.123729	0.342829	0.718365	1	0.207006	0.247624	0.403701	1	0.179444	0.261939	0.493721	1	-0.0483859	0.228799	0.832625	1	0.773866	0.6406	0.227836	1	0.82776	0.872816	0.343686	1	0.0141737	0.319171	0.964612	1	1.42356	0.760992	0.0622971	1	-0.0148583	0.0177028	0.401843	1	-0.0588539	0.0338223	0.0818434	1	-0.143011	0.0371584	0.000118752	0.0970716	-0.0421628	0.0334863	0.207992	1	-0.0750814	2.90085	0.979351	1	-0.10002	0.0295694	0.000718129	0.30179	0.045156	0.0544797	0.407183	1
KBTBD7	OID41357	-0.0960223	0.162836	0.555401	1	-0.00297484	0.00568676	0.600893	1	-0.00405563	0.0053554	0.449387	1	0.0836924	0.204993	0.683308	1	-0.0902876	0.147382	0.54052	1	-0.033669	0.156221	0.82948	1	0.180083	0.136481	0.187821	1	-0.136821	0.38139	0.720013	1	0.494125	0.511621	0.334981	1	-0.0226156	0.186806	0.903737	1	0.53852	0.447939	0.230252	1	-0.000721182	0.0105588	0.945585	1	-0.0045077	0.0203291	0.824519	1	-0.0536213	0.0224766	0.0170489	1	-0.0277515	0.0200358	0.166022	1	-0.893657	1.89426	0.637091	1	-0.04497	0.0176973	0.0110517	1	0.0232906	0.0362061	0.520043	1
KCNA3	OID41358	-0.0719571	0.214756	0.737577	1	0.00698803	0.0072964	0.338196	1	-0.00649971	0.00715847	0.364546	1	0.22076	0.268822	0.412061	1	-0.120234	0.193102	0.533923	1	-0.00571433	0.204837	0.97776	1	0.365535	0.178324	0.0411094	1	-0.22558	0.495352	0.649136	1	-1.05149	0.662008	0.113418	1	-0.247438	0.240106	0.303826	1	-0.426293	0.580675	0.463495	1	-0.0225374	0.0136995	0.100886	1	0.00524804	0.0265021	0.843027	1	0.0194523	0.0294465	0.508871	1	0.0391692	0.0261124	0.133609	1	0.0135175	2.56259	0.995791	1	0.0158159	0.0227085	0.48613	1	0.0413732	0.0469062	0.377755	1
KCND2	OID41359	-0.0590858	0.15859	0.709469	1	-0.000706684	0.00560469	0.899662	1	0.00156748	0.00523065	0.764606	1	0.213433	0.200006	0.286582	1	0.189714	0.144127	0.188889	1	0.197206	0.152562	0.196931	1	0.0128549	0.133578	0.923384	1	-0.333131	0.372978	0.372385	1	0.555851	0.508803	0.275499	1	-0.199396	0.186747	0.286582	1	0.778089	0.443844	0.0805549	1	-0.000246382	0.010379	0.981074	1	0.0471583	0.0196835	0.0165827	1	0.0289111	0.0220621	0.190045	1	0.0256303	0.0195388	0.1896	1	3.38616	1.83111	0.0644226	1	0.0145189	0.0174407	0.405145	1	0.0554129	0.0342558	0.105744	1
KCNE1	OID41360	0.307039	0.589445	0.60244	1	0.0115984	0.0203901	0.569475	1	-0.015012	0.0191087	0.432642	1	0.222266	0.736033	0.762839	1	-0.164042	0.528586	0.756484	1	-0.0295945	0.560415	0.957914	1	0.458517	0.49012	0.350144	1	-2.24397	1.37269	0.103044	1	-0.234331	1.85208	0.899406	1	-0.191774	0.675445	0.776697	1	0.509192	1.62058	0.753585	1	-0.0245415	0.0379774	0.518568	1	0.0295454	0.072967	0.68554	1	-0.0040627	0.0813717	0.96018	1	0.0901024	0.0723432	0.212954	1	-11.8159	6.29356	0.0604549	1	0.0131621	0.0637785	0.8365	1	0.013936	0.121126	0.908403	1
KCNRG	OID41361	-0.0240896	0.159799	0.880173	1	0.000998728	0.00561516	0.858831	1	0.00737553	0.00524389	0.160467	1	0.0330089	0.201902	0.870219	1	0.215072	0.145024	0.138934	1	0.154222	0.153813	0.316676	1	-0.190638	0.134302	0.156589	1	-0.00628151	0.375221	0.986653	1	0.542498	0.505521	0.284099	1	-0.15421	0.185062	0.405442	1	0.319083	0.442945	0.471852	1	0.0185249	0.0103272	0.0736964	1	0.0239	0.0198533	0.228655	1	-0.0221113	0.0221874	0.318972	1	0.0043148	0.0196707	0.826376	1	0.0820701	1.87597	0.965105	1	-0.0212481	0.0174755	0.224031	1	-0.00632382	0.0352537	0.857639	1
KCTD16	OID41362	0.0159554	0.401215	0.968278	1	0.0124374	0.0149721	0.406142	1	0.00257929	0.0132561	0.845838	1	0.222287	0.516869	0.667384	1	0.211252	0.376616	0.575172	1	0.229271	0.396878	0.563806	1	-0.026293	0.345054	0.939299	1	-0.331512	0.973803	0.733721	1	-1.12793	1.3472	0.403021	1	0.45015	0.498976	0.367638	1	-1.82704	1.16614	0.118044	1	-0.0124347	0.0267368	0.642141	1	-0.0126242	0.0509421	0.804277	1	-0.0425289	0.0568144	0.454123	1	0.0142144	0.0500108	0.776236	1	-0.0394331	3.83678	0.9918	1	-0.0249553	0.0458283	0.586071	1	0.0702273	0.0728368	0.334959	1
KCTD19	OID41363	0.106017	0.225887	0.638831	1	-0.013771	0.00853908	0.106808	1	-0.00970065	0.00738267	0.18971	1	-0.220794	0.292838	0.451314	1	-0.202717	0.213694	0.343388	1	-0.216809	0.225035	0.335916	1	0.0144121	0.195614	0.941306	1	-0.558753	0.553874	0.313703	1	-0.943188	0.771387	0.222227	1	0.159212	0.286451	0.578709	1	-0.437177	0.668381	0.513461	1	-0.0196969	0.0151673	0.19485	1	0.0415556	0.0286855	0.147433	1	0.00769331	0.0324235	0.812443	1	0.00794342	0.0283212	0.779112	1	-3.62278	2.50813	0.148622	1	-0.0247871	0.0262572	0.345164	1	0.0381207	0.047539	0.422621	1
KCTD2	OID41364	-0.109271	0.19781	0.580673	1	0.00493966	0.00706787	0.484622	1	-0.000869524	0.00666731	0.896312	1	-0.428846	0.249398	0.08632	1	-0.0436277	0.180692	0.809341	1	-0.171623	0.19099	0.369438	1	-0.382829	0.16589	0.0215453	1	-0.133529	0.474759	0.778678	1	1.91112	0.623184	0.00236785	0.639122	0.0750764	0.232648	0.747169	1	1.4784	0.547283	0.00728914	1	0.0222837	0.0129077	0.0851301	1	0.0215018	0.0247763	0.385485	1	-0.00620236	0.0277182	0.82294	1	0.0363126	0.0244274	0.137134	1	-1.39745	2.47922	0.572983	1	-0.0201428	0.0217715	0.354866	1	0.0293767	0.0441618	0.505919	1
KCTD8	OID41365	-0.425819	0.312516	0.173024	1	-0.0193572	0.0115062	0.092505	1	-0.00278463	0.0109803	0.799951	1	-0.231199	0.396647	0.560306	1	0.0030087	0.287707	0.991662	1	-0.0760156	0.303838	0.802576	1	-0.221649	0.264552	0.402638	1	1.24555	0.749618	0.0974272	1	0.0744473	1.03725	0.942823	1	0.160771	0.383216	0.67511	1	0.128913	0.900327	0.886225	1	-0.00474959	0.0206337	0.81807	1	0.0493958	0.0391532	0.207092	1	0.016545	0.043982	0.706786	1	0.0395812	0.0385325	0.304318	1	3.31714	3.67428	0.366632	1	-0.00449269	0.0353998	0.899009	1	0.0786791	0.0626619	0.209256	1
KDF1	OID41366	0.108698	0.362916	0.764549	1	-0.00861038	0.013535	0.524675	1	0.00344196	0.0122821	0.779456	1	0.497685	0.464437	0.284562	1	0.280336	0.33852	0.408104	1	0.34983	0.356664	0.327274	1	0.177675	0.310304	0.567254	1	0.560087	0.876353	0.523135	1	-0.297494	1.21921	0.807365	1	0.235756	0.451962	0.602272	1	-0.352169	1.05635	0.739036	1	-0.0237212	0.0241096	0.325791	1	0.0484645	0.0457139	0.289068	1	-0.0465248	0.0515282	0.366579	1	-0.0103255	0.0450885	0.818865	1	9.15336	4.05623	0.0240319	1	-0.0497214	0.0416546	0.232612	1	-0.00617094	0.0767937	0.935953	1
KDM5D	OID41367	-0.0390928	0.20318	0.847425	1	0.00239735	0.00720108	0.739198	1	0.00324224	0.00656858	0.6219	1	0.474299	0.257561	0.0663138	1	0.449379	0.185382	0.0158217	1	0.461008	0.196178	0.0192878	1	0.037958	0.172689	0.826138	1	-0.922492	0.478899	0.054872	1	-0.299018	0.648728	0.645187	1	-0.233102	0.23635	0.324912	1	-0.960499	0.563555	0.0893251	1	0.0307184	0.0131231	0.0197909	1	-0.0196597	0.025332	0.437701	1	0.00785791	0.0285058	0.78281	1	0.0205064	0.0253411	0.418392	1	-5.29467	2.48443	0.0330776	1	0.0228521	0.0223641	0.306865	1	-0.0145929	0.0447686	0.744453	1
KHDRBS3	OID41368	0.149319	0.313517	0.633881	1	0.00498687	0.0127403	0.695484	1	-0.00281214	0.0102743	0.784513	1	0.469827	0.407907	0.250188	1	0.607892	0.30086	0.0440399	1	0.56331	0.315559	0.0750662	1	-0.118588	0.272638	0.663861	1	0.885483	0.794499	0.2658	1	0.493714	1.13925	0.664992	1	-0.653549	0.427883	0.127492	1	-0.000137651	0.977181	0.999888	1	0.0480477	0.0214895	0.0260015	1	0.000880701	0.0404596	0.982634	1	0.0331821	0.0454401	0.465244	1	0.0501422	0.0392334	0.201232	1	-0.015169	3.13437	0.996139	1	0.0323249	0.0382859	0.3985	1	0.0256477	0.0558591	0.646127	1
KIAA0408	OID41369	0.109032	0.156886	0.487069	1	0.00334041	0.00543685	0.53895	1	0.00607626	0.00513175	0.237205	1	0.158769	0.197871	0.422833	1	0.0206175	0.14238	0.884945	1	0.0657571	0.150846	0.66315	1	0.136231	0.131919	0.302422	1	0.0198141	0.367297	0.957011	1	0.0681833	0.491167	0.889696	1	-0.277626	0.177833	0.119788	1	0.316137	0.431003	0.463857	1	0.00634369	0.0101364	0.531842	1	-0.00231869	0.0195994	0.905827	1	-0.00963345	0.0218574	0.659401	1	-0.0160966	0.0194029	0.406766	1	3.48341	1.93703	0.0721259	1	-0.00713027	0.0169116	0.673303	1	0.0382786	0.0364752	0.293975	1
KIAA0586	OID41370	0.188535	0.429233	0.660489	1	0.0010498	0.0175399	0.952274	1	-0.0163267	0.0142315	0.252246	1	0.242755	0.567244	0.668949	1	-0.141369	0.420374	0.736841	1	0.00619669	0.440109	0.988774	1	0.358234	0.379218	0.345498	1	-0.927978	1.10626	0.402108	1	-0.481546	1.56728	0.75882	1	-0.651246	0.588283	0.268985	1	0.754216	1.34541	0.575413	1	-0.00984879	0.0298837	0.74192	1	0.0146987	0.0560893	0.793277	1	0.0430634	0.0632299	0.495833	1	-0.011573	0.0546692	0.832348	1	-9.02353	4.4755	0.0437785	1	0.0183536	0.0531615	0.729912	1	0.0760885	0.0857781	0.375058	1
KIAA1210	OID41371	-0.00690696	0.289076	0.980938	1	0.0026746	0.01095	0.807033	1	0.00941625	0.009435	0.318964	1	0.20906	0.375706	0.578225	1	0.140053	0.274271	0.609891	1	0.154475	0.288899	0.593157	1	0.103484	0.250807	0.680124	1	-1.02652	0.706961	0.147322	1	0.28926	0.979801	0.768	1	0.191055	0.362199	0.598222	1	0.0595038	0.850253	0.944245	1	0.00538364	0.0194347	0.78192	1	-0.0138321	0.0371246	0.709456	1	0.005575	0.0416893	0.893618	1	0.0134943	0.0366125	0.712447	1	-1.86288	3.41532	0.585445	1	0.01843	0.0334885	0.582087	1	0.0513201	0.0639304	0.422119	1
KIAA1755	OID41372	0.0426168	0.242957	0.860758	1	0.0108955	0.00875701	0.213423	1	0.000208223	0.00801453	0.979288	1	0.325564	0.306889	0.289416	1	0.374371	0.221219	0.0914111	1	0.355102	0.234129	0.130169	1	-0.01745	0.205095	0.93224	1	0.380084	0.581052	0.513439	1	0.178336	0.791484	0.821875	1	-0.231179	0.291066	0.427692	1	0.168616	0.689852	0.807053	1	0.0252897	0.0159327	0.113302	1	0.0361447	0.0304874	0.235795	1	0.0349673	0.0340811	0.304891	1	0.0314239	0.030099	0.296477	1	-4.36661	2.67174	0.102182	1	-0.00501625	0.0271098	0.853202	1	-0.0702564	0.0505221	0.164345	1
KIF15	OID41373	0.000528333	0.162534	0.997406	1	-0.0010405	0.00555705	0.851472	1	-0.00193319	0.00520213	0.71042	1	-0.0227314	0.201941	0.910436	1	0.0539105	0.144937	0.710146	1	0.0248855	0.153724	0.871487	1	-0.0662811	0.134599	0.622707	1	-0.293175	0.37499	0.434883	1	-0.343765	0.499576	0.491977	1	-0.207865	0.181223	0.252523	1	0.0202468	0.439288	0.963271	1	-0.011675	0.0103381	0.259567	1	-0.00217049	0.0199419	0.913329	1	0.00407589	0.0223163	0.855079	1	0.0131439	0.0197314	0.50532	1	-1.0945	1.92502	0.56965	1	0.00809625	0.0173714	0.641167	1	0.0548246	0.0357534	0.125175	1
KIF18A	OID41374	-0.0546729	0.25035	0.827128	1	0.0227171	0.00949686	0.0167541	1	0.00390926	0.00821329	0.634399	1	-0.193276	0.322483	0.549298	1	-0.114879	0.23604	0.626747	1	-0.135081	0.248357	0.586819	1	-0.0841512	0.215335	0.696166	1	-0.518623	0.620184	0.40354	1	1.55412	0.859004	0.0712442	1	0.182975	0.320081	0.567939	1	0.916316	0.745727	0.219935	1	0.0164399	0.0169259	0.332021	1	0.0691734	0.0319478	0.0303725	1	0.0445741	0.0357546	0.212518	1	0.0553156	0.0313435	0.0775943	1	2.02831	3.17891	0.523441	1	-0.019055	0.0291676	0.513568	1	0.0677313	0.0566736	0.232043	1
KIF19	OID41375	0.37127	0.243958	0.128044	1	0.0145082	0.00922443	0.115764	1	0.018132	0.00785412	0.0215534	1	0.135712	0.313406	0.66524	1	0.276691	0.229451	0.228589	1	0.227383	0.24141	0.346829	1	-0.111224	0.209189	0.595246	1	0.168713	0.594454	0.776707	1	0.223535	0.831766	0.788274	1	-0.696109	0.308169	0.0245045	1	0.0998728	0.719141	0.889621	1	0.0429466	0.0161381	0.00811581	1	0.0896192	0.0305305	0.00333115	0.794829	0.0974629	0.0342986	0.00448881	0.952207	0.104212	0.0297151	0.000453104	0.224664	4.71924	2.74614	0.0857062	1	0.0496458	0.0281166	0.0774439	1	0.0211126	0.049496	0.669706	1
KIF1A	OID41376	-0.2274	0.289881	0.43277	1	-0.00833038	0.0102433	0.416073	1	0.00154656	0.00946244	0.870264	1	0.16985	0.368393	0.645017	1	0.47243	0.264668	0.0750776	1	0.363799	0.280735	0.195807	1	-0.292125	0.245209	0.234261	1	-0.378127	0.681871	0.579561	1	0.58326	0.924897	0.528764	1	-0.220701	0.338736	0.515242	1	-0.576968	0.808037	0.47573	1	0.0473821	0.0186248	0.0113799	1	0.0818027	0.0358476	0.0224918	1	0.0271241	0.0410411	0.508676	1	0.0209932	0.035605	0.55545	1	-0.417774	3.04347	0.890818	1	-0.0260145	0.0319343	0.415286	1	0.0899539	0.0580795	0.121428	1
KIF24	OID41377	-0.0893483	0.142321	0.530138	1	-0.00685557	0.00500483	0.170752	1	0.000742961	0.00465376	0.87325	1	-0.328469	0.179977	0.0687708	1	-0.184287	0.130054	0.157323	1	-0.235116	0.137458	0.0880079	1	-0.145426	0.120333	0.227597	1	0.00125022	0.336041	0.997034	1	0.252383	0.452769	0.577673	1	0.090757	0.164924	0.582595	1	0.0381462	0.396091	0.923341	1	0.0037619	0.00927541	0.685298	1	0.0152837	0.0178031	0.390624	1	-0.00352894	0.0198522	0.858911	1	-0.00612196	0.0175854	0.727745	1	0.936766	1.6646	0.5736	1	-0.0152999	0.015497	0.323505	1	-0.00351066	0.0310915	0.910099	1
KIF26A	OID41378	-0.110768	0.29475	0.707063	1	0.000371006	0.0107478	0.972463	1	-0.00795824	0.010096	0.431075	1	-0.612483	0.376082	0.1042	1	-0.346462	0.273803	0.206495	1	-0.436694	0.288636	0.131096	1	-0.241127	0.251544	0.338354	1	-0.807533	0.708183	0.254903	1	-1.15337	0.969656	0.235132	1	-0.28757	0.356394	0.42039	1	-0.319529	0.845872	0.705853	1	-0.0203334	0.0194963	0.297644	1	0.0221328	0.0370455	0.550207	1	0.0262057	0.0414499	0.527239	1	0.0163575	0.0364688	0.653767	1	2.19607	3.47574	0.527499	1	-0.0228252	0.033106	0.490535	1	0.137037	0.0625933	0.0285732	1
KIF2C	OID41379	-0.377754	0.418328	0.366521	1	-0.000566035	0.0151865	0.970268	1	-0.0291576	0.0136633	0.0335276	1	0.930025	0.529071	0.0795559	1	0.517778	0.383716	0.178015	1	0.655838	0.405016	0.106201	1	0.441757	0.353756	0.212502	1	-1.05724	0.997794	0.290037	1	-3.72134	1.35509	0.00636909	1	-0.729215	0.502294	0.147635	1	-2.40464	1.18859	0.0438476	1	-0.025078	0.0275799	0.363784	1	-0.0488234	0.0532857	0.359532	1	0.0434604	0.0592105	0.46295	1	0.0102065	0.0520499	0.844539	1	-16.6745	4.55074	0.000248178	0.154567	0.0643057	0.046717	0.168669	1	-0.0991136	0.0885929	0.263246	1
KIF3B	OID41380	0.395089	0.264271	0.13491	1	0.0101568	0.00927523	0.273496	1	-0.00224843	0.0086164	0.794288	1	-0.162519	0.335289	0.628159	1	-0.140046	0.241602	0.5625	1	-0.151478	0.255752	0.554016	1	-0.00970015	0.223729	0.96544	1	0.93621	0.61662	0.129866	1	1.76236	0.831066	0.0347826	1	0.279699	0.307186	0.363337	1	1.58904	0.726541	0.0294813	1	-0.0105255	0.0171544	0.539889	1	0.0404458	0.0327722	0.217148	1	-0.0473832	0.0366299	0.195816	1	0.0604323	0.0323334	0.0616177	1	-0.861745	3.44584	0.802524	1	-0.0640142	0.0285629	0.0250153	1	0.0227592	0.0640369	0.722284	1
KIF4B	OID41381	0.596022	0.484642	0.218764	1	0.00979502	0.0181085	0.588572	1	-0.00558588	0.0164425	0.734267	1	-1.15342	0.623256	0.0649711	1	-0.548703	0.454073	0.227625	1	-0.743477	0.478486	0.121036	1	-0.636628	0.416537	0.12722	1	-0.641837	1.17455	0.585078	1	0.496514	1.61323	0.75844	1	0.0525659	0.595565	0.929724	1	0.198153	1.40126	0.887626	1	0.0437759	0.0321168	0.173683	1	0.109601	0.0610644	0.0726776	1	0.0714751	0.0684538	0.296422	1	0.10319	0.060206	0.0865389	1	-5.4869	5.7561	0.340473	1	0.0126009	0.0549408	0.818594	1	0.0596797	0.0919225	0.516184	1
KIF5C	OID41382	0.0171898	0.402123	0.965903	1	-0.00741118	0.0148628	0.618033	1	0.00140231	0.0129641	0.913923	1	0.170281	0.505133	0.736219	1	0.520437	0.366716	0.15664	1	0.41126	0.387049	0.288636	1	-0.37709	0.336639	0.263328	1	-0.618681	0.963209	0.521061	1	1.77601	1.32589	0.181282	1	0.371336	0.492055	0.450992	1	1.35255	1.15108	0.240761	1	-0.0121317	0.026451	0.64675	1	0.0142166	0.0503699	0.777757	1	0.0882831	0.0563494	0.117182	1	0.0961052	0.0493624	0.0515431	1	-2.00666	4.80603	0.676292	1	0.0605156	0.0453209	0.181788	1	0.0133659	0.0828809	0.871884	1
KIF7	OID41383	0.202213	0.260142	0.436972	1	0.0121348	0.00929456	0.191695	1	0.00179746	0.00838968	0.83048	1	-0.319759	0.331024	0.334662	1	-0.27685	0.239057	0.247557	1	-0.290016	0.252792	0.251996	1	-0.0484409	0.221106	0.8267	1	0.613167	0.615409	0.319745	1	-0.245423	0.838269	0.769888	1	-0.391507	0.307774	0.204371	1	-0.157471	0.730642	0.829492	1	-0.000113841	0.0169745	0.994653	1	0.00573607	0.0325289	0.860029	1	-0.0319095	0.0368077	0.385983	1	-0.0209031	0.0324484	0.519448	1	-2.55512	3.47441	0.462089	1	-0.0370046	0.0289418	0.201042	1	0.0226834	0.0625117	0.716705	1
KIF9	OID41384	0.0123463	0.264108	0.962715	1	0.0140916	0.00975826	0.148718	1	-0.00033991	0.00865333	0.968689	1	-0.0349525	0.338818	0.917889	1	-0.109251	0.246682	0.658097	1	-0.0853226	0.260082	0.74304	1	0.0969855	0.226088	0.668178	1	-0.00846785	0.637632	0.989411	1	0.414007	0.87955	0.638151	1	-0.106921	0.325608	0.742845	1	0.520615	0.763535	0.495777	1	-0.00547468	0.0175255	0.75492	1	0.0279137	0.0336546	0.406868	1	0.0182691	0.0376179	0.627216	1	0.00128178	0.0331203	0.969129	1	-1.15804	2.47623	0.640026	1	0.016384	0.0300508	0.585609	1	0.0145261	0.0473359	0.75894	1
KIR3DL3	OID41388	-0.0910971	0.231921	0.694472	1	0.00649953	0.00833002	0.435241	1	0.00390923	0.00750648	0.602844	1	0.320692	0.292625	0.273797	1	0.325453	0.21106	0.123912	1	0.321959	0.223287	0.150148	1	0.0324096	0.195609	0.868491	1	0.451666	0.546832	0.409358	1	-0.198637	0.761268	0.7943	1	0.387172	0.281385	0.169772	1	-0.762395	0.659487	0.248431	1	-0.00264002	0.0151661	0.8619	1	0.0239863	0.0289356	0.40713	1	-0.000198544	0.0321642	0.995075	1	-0.00435305	0.0286786	0.879355	1	-3.88952	2.66144	0.143896	1	0.0051759	0.0259102	0.841666	1	0.000441118	0.0487553	0.992781	1
KLF12	OID41389	-0.336441	0.694009	0.627833	1	-0.0234246	0.0241721	0.332507	1	0.00746019	0.0228681	0.744449	1	-0.581491	0.877034	0.507723	1	0.255374	0.630844	0.685855	1	-0.0305322	0.668697	0.963607	1	-0.793253	0.58373	0.174989	1	-0.880986	1.6199	0.586903	1	-2.41362	2.1678	0.266497	1	-2.04925	0.779284	0.00908864	1	-0.49763	1.90575	0.794182	1	0.0414797	0.0447499	0.354606	1	0.116453	0.0857999	0.174699	1	0.0314355	0.0961253	0.743648	1	0.0705322	0.0848847	0.40602	1	-8.27551	7.03382	0.239383	1	-0.00148281	0.0756793	0.984368	1	0.229423	0.134679	0.0884783	1
KLHDC4	OID41390	1.00394	0.385148	0.00914388	1	0.0200132	0.0145496	0.168972	1	0.0144786	0.0130175	0.266791	1	0.157201	0.500815	0.75377	1	0.399238	0.363776	0.273107	1	0.320333	0.383958	0.404624	1	-0.281561	0.333986	0.399722	1	-0.0962572	0.940879	0.918569	1	3.16507	1.28683	0.0144167	1	-0.0235171	0.475602	0.960596	1	2.28267	1.12213	0.0426866	1	0.0575819	0.0257625	0.0259932	1	0.120022	0.0487857	0.0138862	1	0.00410562	0.0550517	0.940551	1	0.127467	0.0479487	0.00785127	1	1.09272	4.53085	0.809421	1	-0.0609811	0.0439802	0.165576	1	0.054521	0.0792154	0.491287	1
KLHDC7B	OID41391	0.0742676	0.457267	0.870978	1	-0.0122027	0.017016	0.473294	1	0.014286	0.0152107	0.348263	1	0.588609	0.588009	0.317432	1	0.546875	0.426922	0.200965	1	0.567336	0.450445	0.208598	1	0.06755	0.392911	0.863587	1	-0.0962588	1.10321	0.930517	1	1.28982	1.51468	0.395062	1	-0.210878	0.559813	0.706655	1	0.536118	1.31699	0.684197	1	0.0679129	0.0300899	0.0245764	1	0.0628873	0.0575928	0.274864	1	0.029272	0.0655154	0.655023	1	0.00512692	0.0572251	0.928611	1	-4.98466	5.06633	0.325174	1	-0.026759	0.0527185	0.611746	1	0.00904868	0.0963492	0.925176	1
KLHL40	OID41392	0.104031	0.286667	0.71668	1	-0.00473403	0.0111679	0.671642	1	0.00929726	0.00970319	0.338685	1	0.240122	0.375429	0.522823	1	0.0601616	0.275955	0.827533	1	0.119288	0.289861	0.680908	1	0.194226	0.250607	0.438813	1	0.489588	0.714134	0.4934	1	-0.483011	1.00075	0.629629	1	-0.608642	0.371274	0.102036	1	-0.120886	0.864331	0.888844	1	0.0141106	0.0194944	0.469618	1	0.0462575	0.0368403	0.209253	1	-0.0327965	0.041613	0.43062	1	-0.00917057	0.0361974	0.799998	1	-0.607104	3.69197	0.869386	1	-0.0285184	0.0344111	0.407243	1	-0.0155091	0.0672026	0.817484	1
KLKP1	OID41393	0.117971	0.145292	0.416815	1	-0.00185713	0.00537906	0.729905	1	0.000781162	0.00476512	0.869877	1	-0.259281	0.186321	0.164835	1	-0.119775	0.135654	0.377812	1	-0.166616	0.143008	0.244694	1	-0.132582	0.124471	0.287454	1	0.301367	0.350569	0.390532	1	0.253216	0.482862	0.600339	1	0.131519	0.17777	0.459969	1	-0.15517	0.419967	0.711992	1	0.0162998	0.00962941	0.0913327	1	0.00454152	0.0183899	0.804941	1	-0.00935254	0.0206176	0.650102	1	-0.0107882	0.0180846	0.550814	1	-1.22825	1.67348	0.462979	1	-0.0137068	0.0165338	0.407095	1	0.0574495	0.0307448	0.0616795	1
KMT2E	OID41394	-0.0339763	0.198091	0.863816	1	0.00938492	0.0071436	0.18893	1	-0.00777824	0.00662649	0.241258	1	-0.101551	0.254451	0.690041	1	-0.134501	0.183992	0.465223	1	-0.123617	0.194542	0.525527	1	0.0716727	0.169712	0.673025	1	-0.307206	0.474464	0.517732	1	-0.0951725	0.64464	0.882726	1	-0.238326	0.235711	0.312857	1	-0.0362421	0.562729	0.948688	1	0.0123463	0.0130537	0.344864	1	0.0194656	0.0249447	0.435185	1	-0.0127925	0.0286036	0.654706	1	-0.00770721	0.0246275	0.754317	1	1.83696	1.97361	0.351979	1	-0.0304194	0.0228111	0.182356	1	-0.00382658	0.0385863	0.921004	1
KMT5A	OID41395	0.481129	0.234658	0.0403309	1	0.00155784	0.00836712	0.852299	1	-0.00415764	0.00785448	0.596906	1	-0.1735	0.298562	0.561507	1	-0.338723	0.214166	0.114624	1	-0.282714	0.22723	0.214228	1	0.188539	0.198848	0.343665	1	0.39082	0.555909	0.48252	1	-0.62568	0.764573	0.413855	1	-0.349857	0.279647	0.212051	1	-0.237155	0.670756	0.723916	1	0.00997238	0.0157304	0.526516	1	0.0252455	0.0294908	0.391972	1	0.0427409	0.0330299	0.195663	1	0.0484908	0.0290631	0.0952228	1	-2.88477	2.65439	0.277129	1	0.019253	0.0258672	0.456694	1	-0.0207462	0.0474303	0.661817	1
KMT5B	OID41396	-0.294725	0.240109	0.219649	1	-0.00935549	0.00828876	0.259026	1	-0.00267733	0.00798934	0.737747	1	-0.379476	0.303742	0.212328	1	-0.348785	0.217824	0.110215	1	-0.359818	0.230965	0.120131	1	-0.0373822	0.203062	0.854043	1	-0.0762451	0.558951	0.891583	1	0.247719	0.759578	0.744566	1	-0.0713162	0.277235	0.797198	1	0.362203	0.664956	0.586363	1	0.00194229	0.0156011	0.900994	1	-0.0188439	0.029921	0.528832	1	-0.0372843	0.0332236	0.261767	1	-0.0127077	0.0296338	0.66805	1	-0.0126394	2.76626	0.996354	1	-0.00186415	0.0262508	0.943388	1	0.061424	0.0470996	0.192189	1
KRR1	OID41397	0.272196	0.227017	0.230525	1	-0.00204	0.00768417	0.790639	1	-0.00643286	0.00751594	0.392697	1	-0.246849	0.284861	0.386767	1	-0.0609142	0.20395	0.765374	1	-0.119479	0.216463	0.58133	1	-0.213066	0.190015	0.262927	1	0.417216	0.520525	0.423449	1	0.571114	0.700162	0.415417	1	0.403207	0.252419	0.111541	1	0.0392994	0.615812	0.949162	1	0.010829	0.0145596	0.457545	1	0.0453923	0.0278686	0.103356	1	0.00730182	0.0312118	0.815028	1	0.034332	0.0276855	0.214948	1	-1.47326	2.40996	0.540987	1	-0.012712	0.0239708	0.595895	1	0.0818201	0.0453404	0.0711413	1
KRT31	OID41398	0.447803	0.207526	0.0309417	1	0.00754848	0.00706615	0.285404	1	0.0114735	0.006755	0.0903842	1	0.0221708	0.261075	0.932373	1	-0.0549119	0.186394	0.768483	1	-0.026795	0.198076	0.892474	1	0.0963748	0.173916	0.579846	1	-0.252972	0.479356	0.598065	1	-0.156767	0.640107	0.806723	1	-0.0949296	0.231959	0.682736	1	-0.416796	0.561953	0.458924	1	0.0194269	0.0132951	0.144942	1	0.010271	0.0257064	0.689489	1	-0.0506559	0.0285668	0.0761888	1	-0.017852	0.0255709	0.485091	1	-0.0460388	2.42607	0.98486	1	-0.0514864	0.0218071	0.0182263	1	0.0557392	0.0460978	0.226605	1
KRT78	OID41399	0.0605066	0.585611	0.917707	1	-0.0247076	0.0217035	0.254946	1	0.0203279	0.0191286	0.288656	1	-0.316721	0.75732	0.67602	1	-0.134803	0.551556	0.807046	1	-0.204235	0.581563	0.725639	1	-0.184978	0.505513	0.714621	1	-1.28008	1.42629	0.370032	1	2.12506	1.96422	0.280095	1	-0.934487	0.725473	0.198698	1	0.988392	1.71219	0.564133	1	0.111123	0.0389557	0.00457277	0.962903	0.0754264	0.0746421	0.312253	1	-0.039933	0.0836794	0.63321	1	0.0514275	0.073321	0.483052	1	2.58509	6.40768	0.686627	1	-0.0344016	0.0675332	0.610469	1	-0.0749548	0.12349	0.543869	1
KXD1	OID41400	0.214588	0.262463	0.413589	1	-0.000270636	0.0106394	0.979706	1	0.00902944	0.00864572	0.297108	1	-0.31397	0.341411	0.358371	1	-0.331382	0.251602	0.188602	1	-0.326847	0.263899	0.216291	1	0.00706434	0.228189	0.97532	1	0.250287	0.663582	0.70626	1	1.33033	0.944056	0.1596	1	0.350617	0.356508	0.325995	1	1.6394	0.807897	0.0431351	1	-0.0241364	0.0180018	0.180835	1	0.0577334	0.0337533	0.087182	1	0.0106216	0.0380762	0.780278	1	0.0463434	0.0330466	0.160806	1	-0.712142	3.23823	0.825936	1	-0.0220003	0.0318712	0.490013	1	0.023167	0.0584019	0.691602	1
L1TD1	OID41401	0.289005	0.174857	0.0983697	1	-0.0103996	0.0062984	0.09871	1	0.000529537	0.00580136	0.927323	1	0.338234	0.221232	0.127102	1	0.126186	0.160825	0.433162	1	0.200683	0.169656	0.237578	1	0.206252	0.147671	0.163293	1	-0.0738208	0.415182	0.858977	1	-0.0319143	0.571536	0.955505	1	-0.128486	0.209429	0.540035	1	0.387581	0.498612	0.437526	1	-0.00271517	0.0115515	0.8143	1	-0.00583937	0.0220688	0.791319	1	-0.0448906	0.0242704	0.064371	1	-0.0371537	0.0216497	0.0861384	1	-2.11741	2.19483	0.334683	1	-0.023133	0.0195401	0.236462	1	0.00719321	0.0399825	0.857224	1
LAMTOR1	OID41403	0.661138	0.329122	0.0445592	1	-0.00931047	0.0120217	0.438651	1	0.00682178	0.011254	0.544791	1	0.550675	0.413422	0.183635	1	0.519867	0.299571	0.0834692	1	0.534387	0.316256	0.0918782	1	0.0935737	0.276532	0.735255	1	1.57879	0.782435	0.0443328	1	-0.533356	1.08731	0.624075	1	-0.804851	0.398138	0.0440773	1	0.336574	0.945309	0.722018	1	-0.017718	0.0217354	0.41549	1	-0.0557596	0.0414599	0.178656	1	-0.0691319	0.0461699	0.134306	1	0.0278446	0.0407863	0.4948	1	0.557665	3.90693	0.886497	1	-0.00720254	0.0375687	0.847964	1	0.13406	0.0692926	0.0530286	1
LARP1B	OID41404	0.702219	0.333896	0.0354563	1	0.00105844	0.0123105	0.931483	1	0.00347928	0.0109631	0.751155	1	0.0149121	0.429708	0.972334	1	0.465168	0.310569	0.135007	1	0.314279	0.328623	0.339488	1	-0.439251	0.285874	0.125217	1	1.36389	0.799956	0.0890565	1	2.22149	1.0954	0.0433782	1	0.0474861	0.402983	0.906278	1	2.62036	0.951494	0.00620527	1	-0.0153233	0.0221307	0.489118	1	0.00128347	0.0426294	0.975981	1	-0.115507	0.0468232	0.0136299	1	0.0562032	0.0419399	0.180217	1	2.68113	4.02258	0.505079	1	-0.103928	0.0373102	0.00534415	1	0.13099	0.073914	0.0763613	1
LARP4	OID41405	0.025713	0.160689	0.872868	1	-0.00293464	0.00579982	0.612865	1	-0.00829019	0.00533986	0.121435	1	-0.308296	0.203726	0.13102	1	-0.250511	0.147023	0.089229	1	-0.267951	0.155509	0.085689	1	-0.0697258	0.136307	0.609268	1	0.209172	0.383191	0.585495	1	0.417831	0.524511	0.426275	1	-0.233607	0.192519	0.225969	1	0.265732	0.457661	0.561884	1	0.0185646	0.0105664	0.0797486	1	0.00963065	0.0202451	0.634286	1	-0.0249502	0.0227273	0.27229	1	0.00483056	0.0200087	0.809227	1	0.358919	1.79646	0.841643	1	-0.0281873	0.0179301	0.115935	1	-0.0226978	0.0337587	0.501358	1
LAS1L	OID41406	0.0910555	0.155218	0.557452	1	0.00913519	0.00554174	0.0992635	1	-0.00527803	0.00503456	0.295191	1	0.106279	0.197043	0.589937	1	0.021797	0.142828	0.878786	1	0.0530121	0.150874	0.725503	1	0.0928352	0.131436	0.480414	1	0.288576	0.369388	0.43518	1	-0.185139	0.501605	0.71231	1	0.104413	0.18371	0.570252	1	-0.130972	0.437681	0.764947	1	-0.000375357	0.0101554	0.970536	1	0.0123019	0.0193762	0.525495	1	0.0484172	0.0215415	0.0246001	1	0.05514	0.0188901	0.00351161	0.818847	0.74619	1.6496	0.65102	1	0.0364576	0.0170525	0.0325199	1	-0.00413927	0.03077	0.892989	1
LBX2	OID41407	-0.363935	0.439607	0.407747	1	0.015044	0.0160291	0.347966	1	-0.00227377	0.0146113	0.876423	1	0.314112	0.564257	0.578061	1	-0.178686	0.409518	0.662839	1	-0.0178167	0.432414	0.967155	1	0.519633	0.375792	0.167522	1	0.0474418	1.05392	0.96412	1	2.3277	1.44774	0.108824	1	0.073596	0.533034	0.890278	1	1.50137	1.26067	0.234496	1	0.0614556	0.0289676	0.0345279	1	0.121183	0.0553567	0.0285875	1	0.041361	0.0618885	0.503933	1	0.0325448	0.05475	0.552227	1	9.24002	5.01186	0.0652371	1	-0.0106504	0.0493293	0.829062	1	-0.0766164	0.0917969	0.403926	1
LCA5L	OID41408	0.218578	0.327622	0.504666	1	-0.00228813	0.0122664	0.852024	1	0.00682779	0.0113733	0.54867	1	0.790906	0.419912	0.0603691	1	0.601625	0.305475	0.049604	1	0.659032	0.322063	0.0413931	1	0.213395	0.281308	0.448557	1	0.472396	0.804327	0.55734	1	-0.136727	1.10278	0.901401	1	0.0463819	0.406763	0.90929	1	-0.0333336	0.958317	0.972272	1	0.0116277	0.0219772	0.597056	1	0.0702419	0.0416478	0.0916859	1	0.0854175	0.0466946	0.0673577	1	0.0803753	0.0408345	0.0490314	1	0.850814	3.72875	0.819509	1	0.043474	0.0376164	0.247797	1	0.145666	0.0652343	0.0255517	1
LCK	OID41409	0.494303	0.404652	0.221878	1	0.0164371	0.0143263	0.251244	1	0.00666533	0.0138934	0.631718	1	0.117899	0.512512	0.818187	1	-0.00189356	0.367554	0.995892	1	0.0374365	0.389902	0.923562	1	0.0679401	0.341779	0.842543	1	-0.291881	0.939629	0.75628	1	-0.00955713	1.25514	0.99393	1	-0.641209	0.455348	0.160387	1	0.217975	1.10218	0.843372	1	0.0496697	0.0259537	0.0564966	1	0.132828	0.0501593	0.00809391	1	0.112977	0.0558137	0.042951	1	0.160053	0.0491691	0.00113332	0.40647	-2.35041	4.5552	0.605866	1	0.0247933	0.0432447	0.566424	1	0.0714121	0.0847581	0.399485	1
LENG1	OID41410	0.749968	0.272828	0.00598012	1	0.0106206	0.0101893	0.297259	1	0.0188678	0.00908623	0.0385639	1	0.0259872	0.354134	0.941539	1	0.307387	0.256451	0.231409	1	0.213611	0.271077	0.431171	1	-0.260494	0.235967	0.270293	1	0.719531	0.660415	0.276643	1	4.00452	0.887757	8.99315e-06	0.0178514	0.0506946	0.333381	0.879242	1	3.27838	0.776541	3.10417e-05	0.0417374	0.0455075	0.018134	0.0125088	1	0.00413318	0.0348163	0.905502	1	-0.130706	0.0383292	0.000649428	0.282266	0.0101039	0.0343577	0.768697	1	0.905233	3.27051	0.781944	1	-0.123864	0.0304535	4.75587e-05	0.0550458	0.101077	0.0605453	0.0950308	1
LENG8	OID41411	0.211326	0.404502	0.601368	1	0.0293996	0.0151445	0.0522251	1	0.00550038	0.0135529	0.685103	1	-0.132766	0.509258	0.794457	1	0.367159	0.371	0.322955	1	0.192509	0.391245	0.622963	1	-0.475931	0.33915	0.161315	1	1.19497	0.983716	0.22521	1	3.68533	1.35831	0.00698504	1	0.257254	0.509264	0.613782	1	1.96446	1.18482	0.0981618	1	0.0698975	0.0268627	0.00962688	1	0.112094	0.0514668	0.0294073	1	0.0683016	0.0573436	0.233617	1	0.172709	0.0498587	0.000532278	0.250019	-2.8874	4.44997	0.51643	1	0.00577233	0.0466545	0.901533	1	0.0509609	0.0838404	0.543299	1
LHX1	OID41412	-0.529268	0.538005	0.325233	1	0.0123103	0.0207391	0.552794	1	-0.0364562	0.0177052	0.0402299	1	0.947421	0.69582	0.174111	1	0.357489	0.509731	0.483512	1	0.553821	0.535966	0.302093	1	0.593024	0.464635	0.2026	1	-1.33311	1.3213	0.313639	1	0.927901	1.85238	0.61672	1	0.169169	0.691597	0.8069	1	0.127542	1.60009	0.93651	1	-0.000636249	0.0362208	0.985994	1	0.0295952	0.068579	0.666069	1	-0.0164904	0.0773853	0.831253	1	-0.0361846	0.0675667	0.592278	1	-12.836	6.88003	0.062085	1	-0.034741	0.0632557	0.582858	1	-0.0358507	0.109649	0.743698	1
LIMD1	OID41413	0.842194	0.330353	0.0107916	1	0.0089598	0.0118734	0.450483	1	0.00490626	0.0108684	0.651971	1	-0.0884979	0.42026	0.833329	1	0.378022	0.301537	0.210779	1	0.221381	0.320022	0.489518	1	-0.446065	0.279374	0.111188	1	1.23316	0.776661	0.113281	1	2.60153	1.04435	0.0133003	1	0.229175	0.382161	0.549245	1	2.54558	0.9133	0.005655	1	0.00192989	0.0215987	0.928854	1	-0.0559326	0.0413581	0.176248	1	-0.169525	0.0455876	0.000200279	0.13372	-0.00370478	0.0411653	0.928289	1	1.28115	3.97555	0.747258	1	-0.128359	0.0356834	0.000321712	0.1821	0.0562254	0.0749088	0.452902	1
LINC02872	OID41414	-0.0307706	0.281824	0.913057	1	0.00301882	0.010727	0.778387	1	0.0131707	0.0093545	0.160052	1	0.257404	0.363099	0.478805	1	0.324683	0.265039	0.221293	1	0.312461	0.279091	0.263581	1	-0.110505	0.242444	0.648791	1	-0.666046	0.687891	0.333536	1	1.14513	0.953089	0.230369	1	-0.175979	0.352288	0.617748	1	1.32284	0.82527	0.109819	1	0.00454921	0.018885	0.809769	1	-0.0328778	0.0359436	0.360347	1	-0.00952003	0.0403768	0.813604	1	0.00136039	0.0355489	0.969474	1	-0.327297	3.12883	0.916688	1	-0.0113654	0.0325317	0.726817	1	0.0240477	0.0595351	0.686268	1
LINC02906	OID41415	-0.163722	0.256068	0.522583	1	-0.00685128	0.00933888	0.463175	1	-0.0227507	0.008417	0.0072061	1	-0.00615022	0.324184	0.984874	1	0.00691582	0.234977	0.976535	1	-0.00417468	0.248177	0.986588	1	0.0101119	0.21632	0.96274	1	-0.141766	0.609518	0.816213	1	0.0442776	0.832756	0.957629	1	0.732891	0.302733	0.0160975	1	0.0112263	0.72555	0.987664	1	-0.0365117	0.0167041	0.0294514	1	-0.0261153	0.0320559	0.415254	1	0.00096956	0.0358246	0.978409	1	-0.0220104	0.0315932	0.486001	1	-3.47201	2.96522	0.241634	1	0.0326528	0.0284341	0.250817	1	0.0378375	0.0516896	0.464161	1
LIPN	OID41416	-0.178519	0.225002	0.427539	1	-0.0144351	0.00792179	0.0684246	1	-0.0124656	0.00734557	0.0905832	1	-0.257318	0.285055	0.367255	1	0.0320084	0.205658	0.876402	1	-0.0621372	0.217679	0.775454	1	-0.287034	0.189839	0.131369	1	-0.00821763	0.530234	0.987644	1	0.193415	0.717002	0.787536	1	-0.0668712	0.262182	0.798876	1	0.0283076	0.627088	0.964024	1	-0.000326605	0.0146605	0.982239	1	0.0296285	0.028055	0.290928	1	0.0265431	0.0313918	0.397809	1	0.0106459	0.0277698	0.701452	1	-1.02908	2.71475	0.704637	1	0.00273564	0.0246706	0.911706	1	0.0262537	0.0490889	0.592775	1
LMCD1	OID41417	-0.86918	0.634105	0.170462	1	0.026663	0.0227876	0.241974	1	-0.018804	0.0206284	0.362629	1	-0.973451	0.776544	0.210752	1	-0.308152	0.562654	0.584235	1	-0.530258	0.594309	0.372829	1	-0.632417	0.518074	0.222939	1	0.285531	1.50493	0.849628	1	2.43434	2.03707	0.232973	1	0.331238	0.748373	0.658381	1	2.28519	1.77617	0.199141	1	-0.00853889	0.0413402	0.836475	1	-0.0626318	0.0790125	0.427963	1	-0.106718	0.0890856	0.230945	1	-0.0473786	0.0784048	0.545656	1	5.82895	7.70044	0.449072	1	-0.0835162	0.0703664	0.235276	1	0.0276806	0.142124	0.845578	1
LMNTD2	OID41418	0.573552	0.357861	0.108995	1	0.0181443	0.0129262	0.160411	1	6.47919e-05	0.0117635	0.995608	1	0.366986	0.456438	0.421871	1	0.700199	0.329446	0.0341893	1	0.586216	0.348658	0.0934959	1	-0.329764	0.304358	0.279263	1	-0.711203	0.85259	0.404728	1	3.4969	1.15384	0.00263524	0.682369	-0.167797	0.42864	0.695736	1	3.93784	0.998562	9.74136e-05	0.0867368	0.00610522	0.0234737	0.794939	1	-0.0407891	0.0452103	0.366946	1	-0.117976	0.0499157	0.0181031	1	-0.0374934	0.0440648	0.394842	1	2.23342	4.28258	0.602009	1	-0.0958873	0.0394668	0.0151169	1	-0.0543997	0.0789597	0.490852	1
LRATD2	OID41419	-0.246028	0.387977	0.525996	1	-0.0300863	0.0140981	0.032837	1	-0.0259259	0.0126349	0.0409111	1	-0.303082	0.499401	0.544273	1	0.0522561	0.362703	0.885517	1	-0.0684584	0.382867	0.858184	1	-0.378409	0.332865	0.256304	1	-0.568155	0.937034	0.544667	1	-1.10384	1.282	0.389858	1	-0.197877	0.471439	0.674992	1	-0.302241	1.11775	0.787015	1	-0.0268872	0.0257882	0.297793	1	0.0337281	0.0490733	0.491893	1	0.0151682	0.0552849	0.783805	1	-0.0300953	0.0484239	0.534272	1	-3.13601	4.36931	0.472921	1	-0.0135705	0.0441785	0.758711	1	0.0631529	0.0829464	0.446437	1
LRCH1	OID41420	0.716091	0.318339	0.0244835	1	-0.000251575	0.0114407	0.982456	1	0.00542904	0.0104132	0.602444	1	0.212805	0.406558	0.600974	1	0.322135	0.292975	0.272249	1	0.282995	0.310207	0.362203	1	-0.131592	0.271132	0.627711	1	0.744778	0.750215	0.321525	1	2.20733	1.01036	0.0297037	1	-0.127026	0.370146	0.731742	1	2.61584	0.880992	0.00321877	0.777375	-0.00609837	0.0207443	0.768946	1	-0.0434984	0.0398179	0.274643	1	-0.136591	0.0441681	0.0019846	0.577735	0.00579762	0.0393547	0.882882	1	0.186665	3.60102	0.958659	1	-0.0966634	0.0350299	0.00578978	1	0.0843396	0.0666031	0.205405	1
LRFN3	OID41421	-0.682986	0.60075	0.255585	1	-0.0237736	0.0223102	0.286608	1	-0.00644376	0.0199752	0.747198	1	-0.795867	0.776752	0.306177	1	-0.704607	0.565037	0.213139	1	-0.731305	0.595842	0.220426	1	-0.0969436	0.519088	0.851947	1	0.185729	1.46028	0.89886	1	-2.43121	2.01021	0.227324	1	-0.356666	0.743734	0.631869	1	-1.31678	1.74704	0.451515	1	-0.0248978	0.0400723	0.534759	1	-0.141642	0.075908	0.0620456	1	-0.0976025	0.0854564	0.253399	1	-0.0973793	0.0749141	0.193642	1	-2.59263	7.37321	0.725117	1	0.0226444	0.0688204	0.742128	1	0.143671	0.136116	0.291194	1
LRRC3	OID41422	-0.606544	0.689725	0.379185	1	-0.00722934	0.0241793	0.764949	1	-0.0270397	0.0227689	0.235817	1	0.612384	0.871808	0.48284	1	1.03487	0.626636	0.0994974	1	0.900394	0.664101	0.175979	1	-0.511651	0.581148	0.379196	1	-1.56896	1.61644	0.332422	1	5.2417	2.16143	0.0159213	1	1.61033	0.784973	0.041261	1	4.34209	1.89651	0.0227392	1	-0.0136287	0.044727	0.760768	1	0.127044	0.085772	0.138558	1	0.209861	0.0953964	0.0278149	1	0.172285	0.0847695	0.0421135	1	14.0797	6.97093	0.0434072	1	0.146525	0.0743637	0.0487952	1	0.140917	0.132089	0.28605	1
LRRC4	OID41424	-0.0526924	0.500624	0.916175	1	0.00743606	0.0182831	0.684216	1	0.0216608	0.0166072	0.192975	1	-0.212619	0.641579	0.740519	1	0.266225	0.46548	0.567696	1	0.0978983	0.491638	0.842267	1	-0.431558	0.427618	0.313493	1	-0.327215	1.20297	0.78577	1	4.33492	1.62953	0.00819871	1	1.03995	0.600484	0.0843629	1	2.23551	1.4297	0.118838	1	0.045812	0.0330168	0.166103	1	0.195212	0.0623659	0.0017474	0.532593	0.0653204	0.0705644	0.354609	1	0.139636	0.0618809	0.0240379	1	9.63098	5.90897	0.103124	1	-0.0414139	0.0561319	0.460639	1	-0.00148005	0.113252	0.989573	1
LRRC42	OID41425	-0.119504	0.201149	0.552441	1	-0.00909635	0.00774445	0.240169	1	0.00419467	0.00656636	0.52337	1	-0.0304039	0.257142	0.90594	1	-0.0870849	0.18771	0.642952	1	-0.0750908	0.197691	0.70427	1	0.0499517	0.171604	0.771139	1	1.06363	0.494569	0.0321291	1	-1.77857	0.687068	0.0100168	1	-0.0979309	0.258194	0.704701	1	-1.65866	0.593299	0.005445	1	0.00315407	0.0135868	0.816552	1	0.0701167	0.0254664	0.00589971	1	0.043967	0.0290185	0.129738	1	0.0380448	0.0253182	0.132925	1	4.14824	2.27156	0.0678254	1	0.0164875	0.0237523	0.487593	1	0.0183608	0.0438766	0.675608	1
LRRC49	OID41426	-0.073592	0.169821	0.664761	1	-0.00657482	0.00627317	0.294599	1	0.00219762	0.00555262	0.692506	1	0.0823271	0.219799	0.708192	1	0.235023	0.159437	0.141265	1	0.186196	0.168375	0.269473	1	-0.165428	0.146481	0.259439	1	0.774925	0.409688	0.0593275	1	-0.148563	0.564805	0.792686	1	-0.0919459	0.207969	0.658721	1	0.0205755	0.491135	0.966607	1	-0.00575662	0.0113008	0.610767	1	0.0284693	0.0215827	0.187141	1	0.00324483	0.0243623	0.894043	1	0.0116856	0.0213058	0.583371	1	-0.583144	2.03421	0.774366	1	-0.00221864	0.019502	0.909424	1	0.058979	0.0355848	0.0974343	1
LRRC4C	OID41427	0.0689295	0.260398	0.791234	1	-0.0104522	0.00963244	0.277873	1	0.00370679	0.0089068	0.677533	1	0.531171	0.335231	0.113883	1	0.442428	0.243554	0.0700521	1	0.471613	0.256884	0.0671287	1	0.104758	0.22438	0.640846	1	-0.605136	0.629264	0.33684	1	-0.133329	0.868694	0.878109	1	0.628448	0.317356	0.0485693	1	-0.27098	0.754605	0.719734	1	-0.017316	0.0173269	0.318248	1	0.0186797	0.0332211	0.573923	1	0.0371367	0.0368823	0.313983	1	0.0140545	0.0324721	0.665147	1	4.39164	2.77587	0.113632	1	0.0139672	0.0296134	0.637176	1	0.0339507	0.0535527	0.526101	1
LRRC71	OID41428	0.191225	0.310697	0.538244	1	0.00890316	0.0116315	0.444011	1	0.00672975	0.0102501	0.511899	1	-0.0771434	0.400616	0.847401	1	0.101192	0.29167	0.728824	1	0.0476945	0.307531	0.876831	1	-0.182888	0.267228	0.494132	1	-0.654203	0.754673	0.386559	1	1.62483	1.03717	0.118115	1	-0.532259	0.385147	0.167924	1	1.94307	0.897516	0.0310474	1	-0.00328061	0.0206906	0.874103	1	0.019573	0.0395393	0.620582	1	0.00286255	0.0440805	0.948222	1	-0.000791357	0.0388175	0.983735	1	4.16999	3.59653	0.246273	1	-0.0124238	0.0354723	0.72616	1	-0.0338037	0.0675769	0.616916	1
LRRCC1	OID41429	-1.63624	0.751938	0.0295528	1	-0.010188	0.0280479	0.71643	1	0.0442294	0.0248402	0.0758408	1	0.819893	0.961742	0.394451	1	-0.265469	0.699182	0.704385	1	0.110474	0.737848	0.881058	1	1.03811	0.640162	0.105684	1	1.25493	1.83335	0.494078	1	0.0114551	2.52186	0.996378	1	0.184964	0.933429	0.843046	1	-0.896342	2.18677	0.682128	1	0.0742362	0.0500131	0.138547	1	0.169431	0.0951676	0.0750199	1	-0.0593969	0.106892	0.578435	1	0.119261	0.0938359	0.203744	1	3.02283	9.21832	0.742975	1	-0.174353	0.0852873	0.0409233	1	-0.156034	0.171575	0.363126	1
LRRTM4	OID41430	-0.554448	0.46741	0.235538	1	-0.0158868	0.0169609	0.348927	1	-0.0412488	0.0152458	0.00714998	1	-1.27819	0.594758	0.0322405	1	-0.5322	0.432583	0.219345	1	-0.779321	0.456133	0.0883377	1	-0.781871	0.397297	0.0497772	1	-0.619055	1.11757	0.579967	1	2.07408	1.51796	0.172786	1	0.70696	0.558171	0.206319	1	2.85096	1.31519	0.0308938	1	-0.053053	0.030615	0.0839423	1	-0.0679152	0.0585915	0.246403	1	-0.185418	0.0649394	0.0043004	0.92457	0.0112318	0.058074	0.846642	1	1.73787	4.98032	0.727129	1	-0.14677	0.0515249	0.00439231	0.938336	0.042522	0.0948445	0.653912	1
LSM12	OID41431	-0.0749573	0.222319	0.735996	1	-0.00358999	0.00878078	0.682652	1	-0.00683463	0.00730832	0.350378	1	-0.335512	0.289094	0.246552	1	-0.213781	0.212906	0.315955	1	-0.25084	0.223364	0.262136	1	-0.111145	0.193342	0.565729	1	-0.625819	0.552938	0.258436	1	0.12177	0.785437	0.876875	1	-0.169412	0.295239	0.566434	1	0.261046	0.674896	0.699124	1	0.0103165	0.015085	0.49447	1	0.0422628	0.0283619	0.136191	1	0.0227163	0.0323606	0.482695	1	0.0353411	0.0277849	0.203391	1	-1.68981	2.66124	0.525448	1	-0.0245089	0.0270792	0.365421	1	0.0813521	0.0490608	0.0972791	1
LTK	OID41432	1.40998	0.660158	0.0326935	1	-0.0348562	0.026135	0.182304	1	0.0263722	0.0220384	0.232334	1	0.786074	0.861654	0.362209	1	1.27674	0.631927	0.0440327	1	1.1188	0.664349	0.0929873	1	-0.453925	0.575113	0.430457	1	0.0985813	1.66551	0.952832	1	6.32951	2.33755	0.00707897	1	-1.18996	0.881166	0.177702	1	4.19644	2.02039	0.038464	1	0.152081	0.0448702	0.000775951	0.316704	0.180798	0.085394	0.0342414	1	-0.1209	0.0958651	0.207255	1	-0.0166055	0.0837449	0.842821	1	2.60504	7.2514	0.719411	1	-0.199198	0.0790988	0.011791	1	-0.0385895	0.137593	0.779124	1
LTV1	OID41433	0.347421	0.214411	0.105156	1	0.000504127	0.00776153	0.948212	1	0.000329535	0.00720502	0.963546	1	-0.643458	0.272985	0.0189195	1	-0.263824	0.197713	0.182903	1	-0.392155	0.208869	0.0612218	1	-0.359403	0.18234	0.0494434	1	0.108935	0.507405	0.830136	1	0.160695	0.685932	0.814937	1	0.323726	0.249467	0.195543	1	-0.0966702	0.599868	0.87208	1	0.00224422	0.0140359	0.873058	1	0.0534365	0.026757	0.0458138	1	-0.0372009	0.0299749	0.21458	1	0.0177715	0.0265913	0.503929	1	1.42059	2.73969	0.604093	1	-0.0619362	0.0232126	0.00762564	1	0.075286	0.0519169	0.147023	1
LURAP1	OID41434	-0.285625	0.414284	0.490544	1	-0.00645145	0.0159939	0.686677	1	0.00648245	0.0138304	0.639572	1	0.516543	0.534251	0.334219	1	0.442387	0.39098	0.25854	1	0.466932	0.411295	0.256954	1	0.116929	0.356961	0.743415	1	-0.295123	1.02771	0.77414	1	1.76881	1.43266	0.217748	1	-0.854614	0.533648	0.110165	1	1.27983	1.2391	0.302326	1	0.0754188	0.0278281	0.00702823	1	0.126945	0.0527665	0.0161376	1	0.0139095	0.0598823	0.81632	1	-0.0110254	0.0520175	0.832141	1	7.5652	4.32057	0.0799504	1	-0.0384951	0.0489239	0.431377	1	0.158625	0.088921	0.0744414	1
LYG2	OID41435	0.346806	0.402711	0.389139	1	0.00429581	0.0150363	0.775111	1	0.00320121	0.0136202	0.814319	1	0.681498	0.515514	0.186943	1	0.790007	0.37445	0.0355086	1	0.758127	0.394978	0.0556537	1	-0.102742	0.344776	0.765864	1	-0.926811	0.97677	0.343299	1	1.57325	1.35293	0.245677	1	0.264559	0.501556	0.598219	1	1.02728	1.17463	0.382389	1	0.00386194	0.0268891	0.885873	1	-0.0147079	0.0512093	0.77395	1	-0.0925292	0.0569019	0.103925	1	-0.0630111	0.0501145	0.208629	1	-0.730039	4.56554	0.872958	1	-0.0584831	0.0461599	0.205167	1	-0.0364418	0.0875847	0.677355	1
LYSMD1	OID41436	0.969748	0.388741	0.0126104	1	0.0200204	0.0144179	0.164959	1	0.0139435	0.012887	0.279992	1	0.0161546	0.502291	0.974359	1	0.428667	0.363818	0.239425	1	0.294176	0.384534	0.444723	1	-0.402568	0.334599	0.229647	1	0.983597	0.93902	0.29557	1	4.44401	1.26879	0.000525646	0.24839	0.432928	0.472115	0.359899	1	3.83343	1.10651	0.000599585	0.269076	0.0193602	0.0259317	0.455782	1	0.0282883	0.0494356	0.56717	1	-0.181994	0.0545416	0.000847512	0.334726	0.0291936	0.0487303	0.549116	1	4.01531	4.5415	0.376621	1	-0.179907	0.0433985	3.3911e-05	0.0441557	0.0885119	0.0851805	0.298754	1
LZTS3	OID41437	0.55415	0.324043	0.0872447	1	-0.00575504	0.011259	0.609247	1	-0.00606039	0.011041	0.583433	1	0.285687	0.412371	0.488873	1	0.034535	0.296203	0.90725	1	0.12245	0.31407	0.696854	1	0.244089	0.274823	0.375034	1	-1.3079	0.75445	0.0839646	1	-0.59938	1.00973	0.553304	1	-0.683806	0.362875	0.0608073	1	0.0473764	0.888738	0.957526	1	0.0133192	0.0210354	0.527048	1	-0.0335191	0.040542	0.408364	1	-0.0152501	0.0452018	0.735832	1	-0.0211603	0.0400141	0.596929	1	-7.9489	3.86229	0.0395827	1	0.0205675	0.0348954	0.555591	1	-0.067956	0.073119	0.352687	1
MAD2L1BP	OID41438	0.458507	0.86327	0.59533	1	0.0720897	0.0326768	0.0273738	1	0.0140963	0.0284832	0.620979	1	0.098248	1.11273	0.929688	1	0.738324	0.811549	0.363499	1	0.524032	0.854974	0.540282	1	-0.668203	0.741997	0.368381	1	0.00887778	2.10448	0.996636	1	2.57894	2.92887	0.379148	1	0.0577541	1.09158	0.957835	1	1.8888	2.53351	0.456419	1	0.0727914	0.05751	0.206384	1	0.0886765	0.109213	0.416815	1	-0.0478541	0.12243	0.695894	1	0.0417443	0.107421	0.69757	1	-0.404824	9.64123	0.966508	1	-0.0957995	0.099343	0.33488	1	0.33037	0.182061	0.0695843	1
MAF1	OID41439	0.182211	0.321929	0.571396	1	6.25241e-06	0.0115968	0.99957	1	0.00694873	0.0104894	0.508111	1	-0.0339009	0.411888	0.934445	1	0.10156	0.298103	0.733527	1	0.0495052	0.315078	0.875232	1	-0.129824	0.274713	0.636778	1	-0.48648	0.76945	0.527622	1	-1.40111	1.03985	0.178818	1	0.0192712	0.382273	0.959829	1	-1.08482	0.907134	0.232607	1	-0.000247531	0.0210984	0.990646	1	0.041384	0.040484	0.306672	1	0.0333376	0.0450336	0.459128	1	0.0161532	0.0398393	0.68514	1	-4.22197	4.33007	0.329543	1	0.0223661	0.0356205	0.53007	1	-0.123046	0.0847213	0.146401	1
MAFB	OID41440	-0.179523	0.221473	0.417603	1	-0.0156837	0.00803531	0.0509565	1	-0.00165004	0.0072222	0.819414	1	0.0617726	0.282261	0.826881	1	0.212412	0.20488	0.300489	1	0.16159	0.216293	0.455457	1	-0.134966	0.18826	0.473853	1	0.223959	0.528838	0.672178	1	0.35647	0.729244	0.625283	1	-0.063887	0.269084	0.812483	1	-0.0514093	0.633662	0.935384	1	0.0258019	0.0145232	0.0764377	1	0.0651255	0.0277489	0.0189274	1	0.0616211	0.0310579	0.0472477	1	0.0486966	0.0273345	0.0748294	1	-1.91381	2.71464	0.480812	1	0.0276939	0.0249631	0.267261	1	0.0351852	0.0493022	0.475435	1
MAGEA13P	OID41441	0.0495244	0.428674	0.908026	1	0.00148198	0.0159076	0.925775	1	0.00923065	0.014393	0.521726	1	0.175484	0.554698	0.751897	1	0.0471814	0.403546	0.906986	1	0.0949868	0.425602	0.82351	1	0.118483	0.370202	0.749099	1	0.138891	1.04019	0.89385	1	0.179889	1.43221	0.900121	1	0.0172116	0.52844	0.974038	1	-0.335397	1.24398	0.787614	1	0.015055	0.0285741	0.598588	1	-0.037889	0.0550489	0.491277	1	-0.0587073	0.0615832	0.340438	1	-0.0265032	0.0550191	0.630012	1	9.94241	4.80819	0.0386583	1	-0.0268165	0.0490051	0.584228	1	0.0922434	0.0923366	0.317799	1
MAGEA4	OID41442	-0.257289	0.223596	0.249862	1	-0.00967629	0.00776699	0.21283	1	0.00298396	0.00749013	0.690603	1	-0.294635	0.283186	0.298817	1	-0.0844065	0.203773	0.678963	1	-0.162452	0.215865	0.452199	1	-0.190606	0.188676	0.313055	1	-0.560955	0.520886	0.282295	1	0.0597751	0.701988	0.932201	1	-0.247116	0.256024	0.335353	1	0.0992666	0.614837	0.871848	1	0.0202548	0.0144272	0.161237	1	0.0271347	0.027722	0.327673	1	-0.0220029	0.030942	0.477021	1	-0.0274938	0.0274832	0.317124	1	-3.85962	2.40899	0.109117	1	-0.0485962	0.0239127	0.0421299	1	0.00388355	0.0457548	0.932359	1
MAGEA9	OID41443	-0.0295541	0.15425	0.848056	1	-0.00292669	0.00555895	0.598553	1	0.000698997	0.00503598	0.889687	1	-0.0182451	0.193111	0.924776	1	-0.0119082	0.139727	0.932127	1	-0.0143333	0.147683	0.922733	1	-0.0200799	0.128845	0.876236	1	-0.0180316	0.363863	0.960504	1	0.238125	0.498544	0.633233	1	-0.15157	0.183285	0.408939	1	0.27103	0.43481	0.533495	1	0.0106502	0.0100593	0.290411	1	0.0117329	0.0192064	0.541275	1	-0.00878468	0.0214173	0.681683	1	-0.00490246	0.0189491	0.795853	1	-1.91218	1.69488	0.259232	1	-0.0194558	0.0169783	0.251827	1	-3.81e-05	0.0321041	0.999054	1
MAGEB18	OID41444	-0.00881805	0.271221	0.974063	1	-0.0170466	0.0105255	0.105329	1	0.0022836	0.00914996	0.803067	1	0.250417	0.352305	0.477641	1	-0.145998	0.258318	0.57227	1	-0.00586832	0.271682	0.982778	1	0.396872	0.23472	0.0916775	1	-0.14632	0.678845	0.829459	1	0.294534	0.949546	0.756593	1	-0.599907	0.353219	0.0902953	1	0.663506	0.818911	0.418314	1	0.0169768	0.0184806	0.358873	1	0.0324791	0.0347949	0.350591	1	0.0387682	0.0390192	0.320434	1	0.02133	0.0340736	0.531316	1	0.777069	3.04445	0.798537	1	0.0473884	0.0320463	0.139207	1	-0.0150415	0.0584438	0.796895	1
MAGIX	OID41445	0.535708	0.30018	0.0743225	1	0.00514345	0.0114608	0.653585	1	-0.00125131	0.00991366	0.899631	1	0.0446433	0.388517	0.908578	1	0.380355	0.283438	0.180391	1	0.265218	0.298748	0.37521	1	-0.322256	0.258896	0.21398	1	0.104147	0.740764	0.888264	1	2.44644	1.01266	0.0162115	1	-0.330909	0.377914	0.381884	1	2.68988	0.874664	0.00226241	0.621405	0.00383672	0.0202289	0.849672	1	0.028469	0.0383418	0.457781	1	-0.0257191	0.0430206	0.549953	1	0.0513252	0.0376257	0.172537	1	1.64137	3.72387	0.65938	1	-0.0657327	0.034627	0.0576557	1	0.199514	0.0682068	0.00344314	0.809705
MAP10	OID41446	0.0928888	0.206244	0.652434	1	-0.00437458	0.00723819	0.545595	1	-0.00660949	0.00662571	0.319179	1	0.0625728	0.257178	0.8079	1	-0.00381658	0.185349	0.983583	1	0.0214763	0.19622	0.912904	1	0.0953966	0.17146	0.578281	1	0.0131224	0.482075	0.978299	1	-0.39704	0.664498	0.550615	1	-0.179495	0.243439	0.461551	1	-0.0981283	0.580316	0.86583	1	-0.0152231	0.0135095	0.260549	1	-0.0343542	0.0257866	0.182777	1	0.0350303	0.0285057	0.219114	1	0.00344887	0.0255542	0.892641	1	-0.890396	2.15471	0.679436	1	0.0287761	0.0228336	0.20758	1	0.0405248	0.03999	0.310881	1
MAP4K1	OID41447	0.410827	0.250689	0.101257	1	0.0217231	0.00908169	0.0167586	1	0.00802046	0.00830541	0.334881	1	-0.00411891	0.318801	0.989698	1	0.242331	0.228913	0.290476	1	0.159228	0.242751	0.512276	1	-0.223408	0.212358	0.293467	1	0.253005	0.588816	0.667694	1	1.59376	0.791758	0.0450075	1	0.207086	0.290708	0.476849	1	1.29865	0.692784	0.0617872	1	0.00873028	0.0162678	0.591841	1	-0.00710963	0.0312101	0.819802	1	-0.0740171	0.0350093	0.034497	1	0.0152709	0.0308769	0.620901	1	-3.29916	3.34407	0.323854	1	-0.0750855	0.0271811	0.00573762	1	0.103292	0.0608086	0.089386	1
MAP6D1	OID41448	0.297617	0.325601	0.360689	1	0.00956534	0.0117956	0.417408	1	0.00218628	0.0106946	0.838135	1	0.208945	0.417962	0.617416	1	0.0188726	0.303144	0.950391	1	0.0767722	0.320146	0.810609	1	0.220006	0.278805	0.430528	1	-0.650973	0.779915	0.404454	1	0.168087	1.07333	0.875657	1	1.05368	0.390247	0.00734472	1	-0.184521	0.935594	0.843772	1	-0.0154842	0.0216116	0.474141	1	0.0144203	0.0413502	0.727287	1	-0.0768362	0.0462598	0.0967191	1	-0.00857923	0.040586	0.832588	1	2.39104	3.45093	0.488392	1	-0.0579882	0.0369495	0.116557	1	-0.0328734	0.0648136	0.612015	1
MAP7D2	OID41449	0.702846	0.311201	0.0239149	1	0.00857898	0.0117766	0.466323	1	0.00316366	0.0103029	0.758976	1	-0.26394	0.406429	0.516451	1	-0.068797	0.29624	0.816477	1	-0.131547	0.312234	0.673759	1	-0.186674	0.271257	0.491746	1	1.08848	0.761701	0.153827	1	0.518956	1.05146	0.621938	1	-0.0511221	0.387938	0.895244	1	1.21014	0.912117	0.185445	1	-0.0285572	0.0209108	0.172848	1	-0.0272212	0.0404773	0.501262	1	-0.14436	0.0442223	0.00109691	0.39839	-0.0104716	0.0397156	0.792039	1	3.26261	3.38924	0.335729	1	-0.126859	0.0353058	0.000326688	0.183379	0.0720066	0.0622471	0.24736	1
MAPK8IP3	OID41450	0.0399505	0.210578	0.84953	1	-0.00178973	0.00738084	0.808406	1	-0.00291192	0.0069307	0.674644	1	-0.0959315	0.267851	0.720429	1	-0.0306715	0.192842	0.873718	1	-0.0487537	0.204244	0.811467	1	-0.100636	0.178683	0.573626	1	-0.107215	0.494451	0.828468	1	0.830719	0.665846	0.213205	1	-0.240143	0.241756	0.32151	1	1.40453	0.579116	0.015893	1	-0.00669945	0.0136789	0.624606	1	-0.0292741	0.0262064	0.263969	1	-0.0695947	0.0293023	0.0175463	1	-0.0158409	0.0259673	0.541839	1	1.04732	2.51744	0.677391	1	-0.0242491	0.0231649	0.29519	1	0.037111	0.046318	0.423003	1
MAPKAP1	OID41451	1.1092	0.332306	0.000844231	0.333921	0.00729283	0.0122376	0.551219	1	-0.00217911	0.0111134	0.844661	1	0.599446	0.427653	0.161795	1	0.458321	0.30926	0.139174	1	0.504766	0.326832	0.12331	1	0.208368	0.285998	0.466705	1	1.16714	0.802109	0.14651	1	2.01197	1.08988	0.0658372	1	-0.200204	0.401104	0.61808	1	1.68137	0.952375	0.0784217	1	0.0292031	0.0221162	0.187503	1	-0.00440723	0.0423127	0.917044	1	-0.0819549	0.0476762	0.0856158	1	0.0198497	0.0417602	0.634555	1	-1.34716	3.69813	0.715647	1	-0.0509703	0.037903	0.178704	1	-0.00716196	0.0709193	0.919561	1
MARCHF7	OID41452	-0.491616	0.301105	0.102531	1	-0.0129033	0.0118648	0.276806	1	-0.0153545	0.0101971	0.133104	1	0.100124	0.395974	0.800519	1	0.295286	0.290993	0.310858	1	0.237932	0.30567	0.436817	1	-0.219546	0.264013	0.406188	1	-0.214941	0.755274	0.776115	1	0.0292006	1.06803	0.978202	1	-0.0662378	0.399507	0.868407	1	-0.0126274	0.920274	0.989059	1	0.00532246	0.0206626	0.796866	1	-0.00245792	0.0389517	0.949686	1	0.0143605	0.0437299	0.742616	1	0.03269	0.0380609	0.390403	1	2.77045	3.44398	0.421148	1	0.00615533	0.036244	0.865144	1	0.0656054	0.0653256	0.315242	1
MARK3	OID41453	0.744612	0.424361	0.0793163	1	0.0222571	0.0160905	0.166591	1	0.00611818	0.0142962	0.668945	1	0.591108	0.546895	0.280428	1	0.801903	0.397135	0.044143	1	0.732391	0.419076	0.0813072	1	-0.219772	0.365405	0.547888	1	0.337416	1.04596	0.747183	1	1.28612	1.44614	0.374414	1	-0.931826	0.533856	0.0818298	1	1.21406	1.2528	0.333141	1	0.0428487	0.0285121	0.133708	1	0.016375	0.0542846	0.762918	1	0.0524877	0.0608875	0.388663	1	0.0879567	0.0530606	0.097385	1	0.658027	5.83172	0.910161	1	0.0759352	0.0492861	0.123389	1	0.186873	0.103799	0.0718062	1
MARK4	OID41454	-0.0296139	0.357365	0.933957	1	0.00511143	0.0128173	0.690048	1	-0.00554595	0.0116249	0.633603	1	-0.282283	0.455477	0.535785	1	-0.365906	0.328594	0.266186	1	-0.342826	0.347689	0.324752	1	0.0498729	0.30413	0.869828	1	-0.597483	0.846309	0.480661	1	0.187997	1.16119	0.87149	1	-0.0897046	0.42553	0.833192	1	1.18921	1.01166	0.240653	1	-0.0103488	0.0235102	0.660063	1	-0.00813497	0.0449088	0.856254	1	-0.0585158	0.0499625	0.241521	1	-0.0184084	0.0443452	0.678058	1	3.81484	3.4396	0.26739	1	-0.020294	0.039719	0.609393	1	-0.0253038	0.0672244	0.706614	1
MAST2	OID41455	0.242136	0.342446	0.479519	1	0.0047729	0.012625	0.705392	1	-0.00888031	0.011813	0.452706	1	-0.31252	0.435896	0.473823	1	-0.0329766	0.317372	0.917298	1	-0.125961	0.334595	0.70678	1	-0.338982	0.2906	0.244122	1	-0.310024	0.823303	0.706711	1	0.922787	1.13818	0.418064	1	0.357643	0.420724	0.395924	1	0.103477	0.989557	0.916776	1	0.0143229	0.0226898	0.528257	1	0.108122	0.0428829	0.0116911	1	0.026033	0.0487978	0.593697	1	0.103168	0.0421523	0.0143852	1	-7.04527	4.33715	0.10429	1	-0.0308476	0.0393111	0.432628	1	-0.0312524	0.0811734	0.700232	1
MAST4	OID41456	1.05968	0.38374	0.00575449	1	0.0178344	0.0139131	0.1999	1	0.0109319	0.0128073	0.393931	1	0.374144	0.492878	0.44826	1	0.653414	0.353931	0.065672	1	0.562716	0.375256	0.134573	1	-0.296479	0.328694	0.367635	1	1.11327	0.910519	0.222298	1	2.9944	1.22649	0.0152202	1	-0.0602453	0.449551	0.893496	1	2.84737	1.07255	0.00834988	1	0.00886621	0.0252515	0.72571	1	-0.0357871	0.0486129	0.461631	1	-0.112331	0.0539154	0.0372092	1	0.0331987	0.0480131	0.489282	1	2.60223	4.43012	0.556939	1	-0.0822084	0.0425447	0.0533248	1	0.0583704	0.0849729	0.492127	1
MBIP	OID41457	0.637028	0.299214	0.0332537	1	0.00521521	0.0116362	0.654017	1	-0.00182551	0.0101069	0.856773	1	0.413285	0.391328	0.29158	1	-0.105967	0.287204	0.712355	1	0.0695217	0.302013	0.818061	1	0.518008	0.260371	0.0473545	1	-0.00321731	0.745669	0.99656	1	1.19358	1.04338	0.253379	1	-0.300762	0.389238	0.440221	1	1.11591	0.901497	0.216541	1	0.0164648	0.0203959	0.420021	1	0.0191301	0.0384803	0.61909	1	-0.0748713	0.043018	0.0817775	1	0.0114345	0.037719	0.761775	1	-0.720111	3.46537	0.835384	1	-0.0800401	0.0351139	0.0226408	1	0.0649488	0.0651222	0.318601	1
MCAT	OID41458	0.023146	0.15943	0.884569	1	0.00647032	0.00582867	0.266962	1	0.00341305	0.0053157	0.521243	1	0.00140287	0.203931	0.994515	1	-0.0145731	0.147867	0.921543	1	-0.00417782	0.156156	0.97867	1	0.00752762	0.136078	0.955913	1	-0.529761	0.38216	0.166512	1	-0.81003	0.518122	0.118938	1	-0.337643	0.189754	0.0762225	1	-0.393457	0.452899	0.3856	1	0.00582575	0.0104816	0.578674	1	-0.013583	0.0200147	0.497357	1	-0.00499466	0.0224904	0.824252	1	0.00717254	0.0197697	0.71675	1	3.56765	1.80344	0.0479012	1	-0.00414501	0.0179439	0.817316	1	0.0535864	0.0335005	0.109694	1
MCM3AP	OID41459	0.0156271	0.52344	0.976183	1	-0.00324028	0.01887	0.863661	1	-0.0207154	0.0169353	0.222076	1	-0.212267	0.668027	0.750845	1	0.481067	0.481371	0.318267	1	0.240014	0.510045	0.638215	1	-0.676042	0.444163	0.128821	1	3.19618	1.226	0.00953301	1	3.39005	1.66286	0.0423887	1	0.571787	0.608616	0.348362	1	2.98072	1.45364	0.0411696	1	-0.0129733	0.0341964	0.704634	1	0.208659	0.0648033	0.00128242	0.439204	0.147384	0.072886	0.0431637	1	0.230707	0.0635468	0.000282865	0.168503	0.463884	6.29806	0.941285	1	0.0423723	0.0575927	0.461899	1	0.00574903	0.121217	0.962172	1
MCRS1	OID41460	-0.119353	0.26949	0.65785	1	-0.0132839	0.0102226	0.193784	1	-0.00673354	0.00874853	0.44201	1	-0.305498	0.347622	0.380035	1	-0.224022	0.253901	0.378141	1	-0.248416	0.267298	0.353272	1	-0.0585004	0.232282	0.801289	1	-1.7634	0.655227	0.00742933	1	-1.51864	0.915508	0.0980188	1	-0.170922	0.341831	0.617379	1	-1.1464	0.792602	0.148916	1	-0.0134353	0.0180807	0.457891	1	-0.0141512	0.0343025	0.679943	1	0.0249799	0.0384568	0.515979	1	0.0084346	0.0337007	0.802371	1	0.455526	2.57922	0.859812	1	0.0209786	0.0313352	0.503183	1	0.086984	0.0475633	0.0674289	1
MED13L	OID41461	0.404948	0.312616	0.195199	1	-0.00702578	0.0106127	0.507959	1	0.00998527	0.0101623	0.32651	1	0.606779	0.394153	0.124551	1	0.544006	0.282055	0.054586	1	0.564642	0.299427	0.0601438	1	0.0235308	0.263368	0.928857	1	0.322015	0.723524	0.656584	1	0.586609	0.96164	0.542411	1	0.121126	0.347855	0.728016	1	0.389789	0.845551	0.645188	1	0.0142683	0.0200819	0.477889	1	-0.0177776	0.0385826	0.644967	1	-0.0404271	0.043345	0.350984	1	-0.0190239	0.0383298	0.619667	1	2.46633	4.05532	0.543074	1	-0.0251077	0.033377	0.451904	1	0.102896	0.0766261	0.179325	1
MED6	OID41462	0.210607	0.31512	0.503917	1	-0.0166627	0.0126211	0.186761	1	-0.00139265	0.0106815	0.896348	1	-0.266616	0.4153	0.521283	1	-0.455045	0.305831	0.137607	1	-0.391437	0.320959	0.223385	1	0.157559	0.277294	0.570249	1	-1.31946	0.792265	0.09667	1	-0.90431	1.13026	0.424156	1	-0.779804	0.423958	0.0666429	1	-0.0366381	0.971339	0.969931	1	0.00553259	0.0216384	0.79834	1	0.0301866	0.0406889	0.458154	1	0.0523958	0.0456353	0.25091	1	0.0109942	0.0398532	0.782649	1	-0.335133	3.83181	0.930305	1	0.0518502	0.0380288	0.172742	1	0.025361	0.0737521	0.730946	1
MEF2C	OID41463	0.713918	0.334211	0.0326691	1	0.00377959	0.0120549	0.753878	1	0.000168381	0.010985	0.987779	1	-0.0674674	0.425716	0.874163	1	0.298141	0.306121	0.330737	1	0.184067	0.324431	0.570819	1	-0.391081	0.283538	0.168626	1	0.572951	0.787077	0.467153	1	2.92339	1.0497	0.00571273	1	0.108262	0.386242	0.779479	1	2.70531	0.92203	0.00360267	0.829876	0.0144844	0.021778	0.506431	1	-0.00386857	0.0417736	0.926215	1	-0.0994608	0.0463641	0.0319361	1	0.0357779	0.0414652	0.388224	1	3.51531	3.71193	0.343624	1	-0.0939988	0.0360958	0.00921029	1	0.152204	0.0693895	0.0282733	1
MEFV	OID41464	-0.000517033	0.22734	0.998185	1	-0.00455201	0.00872204	0.601742	1	0.00992732	0.00763348	0.194298	1	0.478548	0.295264	0.105888	1	0.617541	0.214774	0.00425628	0.919113	0.574629	0.226336	0.0115097	1	-0.190491	0.197805	0.336136	1	-0.441532	0.561922	0.432497	1	1.69172	0.778042	0.0303218	1	-0.0125151	0.291257	0.965751	1	1.44021	0.67374	0.0331922	1	0.0242966	0.0153268	0.11374	1	0.0492312	0.0291829	0.0916059	1	-0.00902459	0.0329214	0.783988	1	-0.00107377	0.0285543	0.970003	1	-2.67432	2.73061	0.327389	1	-0.0400201	0.0268621	0.136267	1	-0.0292985	0.0510871	0.566305	1
MEIOC	OID41465	-0.300773	0.324431	0.353885	1	-0.0142395	0.012215	0.243723	1	0.0051722	0.0110288	0.639385	1	0.168533	0.419809	0.688306	1	-0.1619	0.306083	0.597143	1	-0.0394137	0.322579	0.902816	1	0.364838	0.279763	0.192963	1	-0.398631	0.790688	0.614442	1	-0.395526	1.09632	0.71848	1	-0.169818	0.405883	0.675933	1	-0.196596	0.95051	0.836256	1	0.00544105	0.0217102	0.802241	1	0.0483221	0.0413326	0.242363	1	-0.0258405	0.0472229	0.584239	1	-0.00497042	0.0411651	0.903894	1	6.37115	4.22481	0.131547	1	-0.0664587	0.0378286	0.0789456	1	0.144787	0.0740654	0.050601	1
METTL2A	OID41466	-0.097085	0.325851	0.765746	1	0.000276222	0.0122174	0.981962	1	0.00126293	0.0108554	0.907448	1	0.231683	0.421384	0.582758	1	0.517943	0.306148	0.0914747	1	0.430358	0.323049	0.183572	1	-0.291033	0.280924	0.300847	1	0.0362857	0.793409	0.963546	1	1.76767	1.09429	0.107125	1	-0.640078	0.404062	0.114142	1	1.9361	0.947745	0.041785	1	0.029867	0.0217124	0.169759	1	0.0538589	0.0412476	0.191639	1	0.0194031	0.0462736	0.674988	1	0.0500817	0.0405589	0.216909	1	1.41798	3.62888	0.695982	1	-0.0225831	0.0372781	0.544647	1	0.0649114	0.0682133	0.341303	1
METTL6	OID41467	0.560858	0.462021	0.224777	1	-0.0269742	0.0184891	0.144586	1	0.0260043	0.0155413	0.0953098	1	0.56946	0.607279	0.348999	1	-0.0938571	0.448408	0.834317	1	0.132398	0.470191	0.778418	1	0.653363	0.40476	0.107346	1	-0.0338695	1.16443	0.976811	1	0.470879	1.65801	0.776562	1	-0.602992	0.623475	0.334084	1	0.175809	1.42375	0.90179	1	0.0667687	0.0314759	0.0345766	1	-0.00786316	0.0598434	0.895462	1	0.0201056	0.0674486	0.765636	1	0.0918102	0.058382	0.115817	1	0.70709	6.15451	0.908533	1	0.0244334	0.0561703	0.663571	1	0.108811	0.122189	0.373191	1
MEX3B	OID41468	0.983962	0.399249	0.0137192	1	0.0132806	0.0139494	0.341071	1	0.0129279	0.013089	0.324013	1	0.412602	0.508951	0.418059	1	0.611731	0.364784	0.0944209	1	0.547153	0.38701	0.158273	1	-0.215121	0.339552	0.526771	1	0.965221	0.93996	0.305241	1	2.7172	1.25664	0.0314421	1	0.565478	0.459007	0.219112	1	1.57917	1.10647	0.154579	1	0.0350761	0.0260049	0.178279	1	0.0397639	0.0500023	0.426473	1	-0.0829234	0.0555757	0.135678	1	0.0417228	0.0496298	0.400527	1	2.9972	5.18516	0.563241	1	-0.0896762	0.0431293	0.0375953	1	0.0767252	0.096821	0.428102	1
MEX3D	OID41469	0.0645702	0.173697	0.710085	1	0.000157947	0.00614599	0.979497	1	6.69551e-07	0.00570913	0.999906	1	0.21376	0.218518	0.328578	1	0.227111	0.157419	0.149941	1	0.223702	0.166626	0.180225	1	0.00364361	0.146023	0.980106	1	-0.691948	0.404735	0.0882228	1	1.76979	0.541025	0.0011968	0.420023	0.177248	0.201108	0.378904	1	1.65793	0.472152	0.00051144	0.244227	0.00875447	0.0112167	0.43562	1	0.0323583	0.0215423	0.133076	1	0.0311888	0.0239981	0.193727	1	0.0400067	0.0211583	0.0586473	1	3.21406	1.90341	0.0912996	1	0.00939651	0.0188658	0.618434	1	0.0338341	0.0375941	0.368128	1
MFAP3	OID41470	-0.0503865	0.156415	0.747352	1	0.00146287	0.00558353	0.793324	1	-0.00794857	0.00511528	0.121103	1	0.018175	0.198398	0.927055	1	0.0414369	0.143706	0.773239	1	0.0333485	0.151841	0.826276	1	-0.0293439	0.132375	0.824684	1	-0.307904	0.370144	0.406041	1	-0.43887	0.503838	0.384405	1	-0.0821903	0.184963	0.657128	1	-0.278817	0.440279	0.527001	1	-0.00183243	0.0102362	0.858024	1	0.0501818	0.0193424	0.00947586	1	0.0594963	0.0216887	0.00608459	1	0.0709791	0.0190871	0.000200261	0.13372	0.212886	1.64024	0.896733	1	0.045007	0.0172992	0.00927671	1	0.0329637	0.0300371	0.272453	1
MFRP	OID41471	-0.286227	0.433708	0.509284	1	-0.00206499	0.0155349	0.894252	1	-0.00199302	0.0146404	0.891795	1	0.330477	0.54943	0.547866	1	0.012385	0.396944	0.975126	1	0.118248	0.419807	0.778348	1	0.281309	0.366407	0.443108	1	-1.08148	1.02327	0.291275	1	0.0822523	1.40258	0.953273	1	-0.483109	0.514463	0.348481	1	-0.936543	1.22056	0.443446	1	0.0734482	0.0281478	0.00943917	1	0.0520928	0.054056	0.335205	1	-0.0540991	0.0609181	0.374507	1	-0.0518122	0.0535229	0.333025	1	0.280072	5.80271	0.961504	1	-0.076079	0.0478861	0.112117	1	-0.133693	0.0979398	0.172237	1
MGA	OID41472	0.516231	0.303146	0.0885847	1	0.00684369	0.0116178	0.555816	1	-0.00216128	0.0100677	0.83015	1	-0.132487	0.396704	0.738583	1	-0.00360032	0.290438	0.990116	1	-0.056552	0.305576	0.853272	1	-0.111295	0.264878	0.674592	1	0.739319	0.750916	0.325463	1	0.336777	1.04316	0.747005	1	-0.12683	0.386141	0.742781	1	-0.0636976	0.905101	0.943933	1	0.0177271	0.0206138	0.390347	1	0.0521723	0.0388336	0.179115	1	0.040111	0.0436177	0.35778	1	0.0372964	0.0381709	0.328525	1	-0.550102	3.61113	0.878922	1	0.00959737	0.0354122	0.786377	1	0.0774252	0.0681259	0.255747	1
MIA3	OID41473	-0.843473	0.434282	0.0521098	1	0.0079488	0.0162473	0.624672	1	-0.0218082	0.0141484	0.124147	1	-0.187643	0.557053	0.73641	1	0.00344427	0.406768	0.993248	1	-0.0577813	0.428387	0.892775	1	-0.175995	0.371791	0.636213	1	-0.155525	1.05337	0.882701	1	1.48389	1.48201	0.317374	1	0.608557	0.549647	0.269012	1	1.89482	1.28132	0.140049	1	-0.0658432	0.0291127	0.024278	1	-0.0328462	0.0553869	0.55316	1	-0.117938	0.0614696	0.0550297	1	-0.0261529	0.054439	0.630938	1	2.80017	5.29636	0.597016	1	-0.0653695	0.0508142	0.198289	1	0.0403198	0.100113	0.687138	1
MICAL1	OID41474	0.549101	0.296044	0.0636256	1	-0.000401228	0.0114512	0.972049	1	-0.0020016	0.00983511	0.83885	1	-0.179859	0.385423	0.64101	1	0.120062	0.281849	0.670356	1	0.0159207	0.296764	0.957243	1	-0.238651	0.257133	0.353918	1	0.348859	0.730638	0.633299	1	1.65153	1.01177	0.103497	1	0.060294	0.375623	0.872572	1	2.17338	0.873629	0.0132968	1	-0.0206833	0.0200405	0.302688	1	-0.0724048	0.0377955	0.0554032	1	-0.152191	0.0419146	0.000282342	0.168276	-0.0462745	0.0372146	0.213702	1	-0.968764	3.37654	0.774181	1	-0.101856	0.0343167	0.00299632	0.742108	0.0370382	0.0629309	0.556161	1
MICAL3	OID41475	0.836118	0.415049	0.0439567	1	-0.00975099	0.0149626	0.5146	1	0.00783907	0.0137807	0.569823	1	0.685282	0.532932	0.19925	1	0.567682	0.385291	0.141475	1	0.604753	0.407276	0.138396	1	0.116585	0.356277	0.74367	1	1.83417	0.985772	0.0636233	1	0.847373	1.3481	0.530098	1	-0.77897	0.492995	0.115226	1	2.00511	1.1736	0.088499	1	-0.0229341	0.0273306	0.401939	1	-0.0322079	0.0529325	0.542875	1	-0.146227	0.0588214	0.0129208	1	-0.0117783	0.0516202	0.819512	1	-1.26591	4.68315	0.78692	1	-0.0940737	0.0475584	0.0479211	1	0.122614	0.0889581	0.168101	1
MIDN	OID41476	0.453743	0.320849	0.157305	1	0.00613304	0.0112677	0.586235	1	0.00454833	0.0104925	0.664939	1	-0.241028	0.404368	0.551489	1	0.311947	0.290875	0.284226	1	0.130628	0.308393	0.672118	1	-0.549747	0.26853	0.0413263	1	0.18962	0.749512	0.800427	1	2.61136	1.00821	0.0100656	1	0.0632645	0.371411	0.864873	1	2.67323	0.879324	0.00256602	0.670917	-0.0124853	0.0207806	0.548352	1	0.0147478	0.0399078	0.71172	1	-0.12424	0.0439002	0.00465418	0.97412	0.0359595	0.0395634	0.363399	1	3.33027	4.67382	0.476133	1	-0.12785	0.03436	0.000198516	0.133169	0.099434	0.0856069	0.245431	1
MIOX	OID41477	0.0827294	0.177222	0.640635	1	-0.0033138	0.0062521	0.596091	1	-0.000318206	0.00580409	0.956311	1	-0.264672	0.223951	0.238001	1	-0.0824424	0.161868	0.61083	1	-0.142467	0.171166	0.405745	1	-0.188502	0.149392	0.20779	1	0.0798949	0.418355	0.848658	1	1.01404	0.564062	0.0732377	1	0.035012	0.205814	0.865051	1	0.662917	0.493562	0.180217	1	0.0238459	0.0114958	0.038764	1	0.0182037	0.0221094	0.41031	1	-0.0120154	0.0247292	0.627053	1	1.49065e-05	0.0219805	0.999459	1	-0.873145	2.0856	0.675469	1	-0.0208537	0.0193042	0.280023	1	-0.0737448	0.0387707	0.0571613	1
MIS18BP1	OID41478	-0.0906519	0.413103	0.826306	1	-0.0256057	0.0153524	0.0953434	1	-0.0106208	0.0139768	0.447833	1	0.837954	0.53085	0.115252	1	0.272865	0.387725	0.482001	1	0.459268	0.40838	0.26144	1	0.539395	0.354423	0.128839	1	0.569495	1.00522	0.57137	1	-1.20112	1.37951	0.384561	1	-0.852771	0.505254	0.0925032	1	-0.661128	1.20003	0.58204	1	0.00844361	0.027616	0.759962	1	0.010761	0.052502	0.8376	1	-0.0271398	0.0588718	0.644799	1	0.00516406	0.0516528	0.920363	1	-7.42627	4.53622	0.101608	1	-0.0348879	0.0470681	0.458559	1	-0.109515	0.0849195	0.197179	1
MISP	OID41479	0.868631	0.402955	0.0311107	1	0.00399324	0.0149161	0.78892	1	0.00560666	0.0132918	0.673418	1	0.0145132	0.520712	0.977778	1	0.350466	0.378028	0.354453	1	0.236898	0.399124	0.553158	1	-0.315668	0.347146	0.363736	1	1.90586	0.972204	0.0507025	1	1.18191	1.34181	0.379035	1	-0.326481	0.495211	0.510211	1	1.09613	1.16745	0.348425	1	0.0182022	0.0268521	0.49827	1	0.0314903	0.0511226	0.537911	1	-0.0302852	0.0572973	0.597109	1	0.0380821	0.0503136	0.449114	1	-3.35579	5.05655	0.506913	1	-0.0429085	0.0457602	0.348408	1	0.0688487	0.0940385	0.464087	1
MKRN4P	OID41480	0.570335	0.342583	0.0959513	1	-0.00696127	0.0127068	0.583803	1	0.0198942	0.0111754	0.0759075	1	-0.0913314	0.445602	0.837708	1	-0.069376	0.323807	0.830464	1	-0.0766164	0.341696	0.8227	1	-0.01215	0.297399	0.967433	1	-0.188617	0.832362	0.820856	1	1.52866	1.13713	0.179781	1	0.130382	0.418277	0.755482	1	1.45292	0.989897	0.143095	1	0.00948851	0.0228935	0.678771	1	0.0332612	0.0435847	0.44538	1	-0.0237051	0.0489866	0.62845	1	0.000772885	0.0430972	0.985692	1	0.311244	3.55276	0.93019	1	-0.0592864	0.0388768	0.127263	1	0.0127886	0.0677166	0.850206	1
MLANA	OID41481	0.369686	0.155288	0.0172823	1	0.00242875	0.00559604	0.664279	1	0.00804363	0.00509369	0.115204	1	0.0615155	0.198198	0.756444	1	-0.0264746	0.143229	0.853453	1	0.00329182	0.151475	0.982673	1	0.0861285	0.132171	0.51502	1	0.0379031	0.370767	0.918633	1	0.0827514	0.51054	0.871341	1	0.0560529	0.18738	0.765047	1	-0.225476	0.444309	0.612159	1	0.0166622	0.0102681	0.105497	1	-0.0156418	0.0195956	0.424735	1	-0.000957474	0.0219345	0.965182	1	-0.00941756	0.0193391	0.62628	1	-1.11099	1.71393	0.516845	1	0.0174261	0.0173504	0.315203	1	0.00326899	0.0327063	0.920384	1
MLF2	OID41482	0.151312	0.230696	0.511893	1	-0.0021594	0.00785074	0.783272	1	0.0028792	0.00740239	0.697559	1	0.224275	0.290772	0.441025	1	0.0713495	0.208292	0.73215	1	0.116525	0.221051	0.598428	1	0.152789	0.193977	0.431413	1	-0.771297	0.529605	0.146301	1	-0.66581	0.710232	0.349404	1	-0.232032	0.258276	0.36992	1	-0.137516	0.62474	0.825947	1	-0.00976674	0.0147906	0.509505	1	0.0284379	0.0287975	0.323391	1	0.00659464	0.0326667	0.840013	1	0.00342983	0.0285089	0.90424	1	2.23074	2.70991	0.410406	1	-0.00384285	0.0250047	0.877858	1	-0.0447344	0.0498312	0.369336	1
MLIP	OID41483	-0.377446	0.151298	0.0126058	1	-0.0018564	0.00533657	0.727943	1	-0.00616455	0.00498069	0.21667	1	-0.0787653	0.193674	0.684464	1	0.0968386	0.139423	0.487768	1	0.0381865	0.147729	0.796171	1	-0.181717	0.128868	0.159337	1	-0.302486	0.357871	0.398578	1	0.372142	0.483256	0.441905	1	-0.0302732	0.176541	0.863984	1	0.569039	0.422422	0.178987	1	-0.00436738	0.00994889	0.660945	1	0.019274	0.0189802	0.309877	1	0.0457483	0.0211309	0.030388	1	0.0358691	0.0187154	0.0552945	1	1.23909	1.72256	0.471937	1	0.032004	0.0164657	0.0519339	1	0.0149138	0.0321773	0.643014	1
MOCS3	OID41484	0.852398	0.377807	0.0240598	1	0.00870131	0.0137597	0.527141	1	0.0040812	0.0125207	0.744652	1	-0.155948	0.485006	0.747977	1	0.298164	0.349618	0.394301	1	0.145632	0.37025	0.694295	1	-0.4356	0.322821	0.17802	1	0.120681	0.899392	0.893337	1	3.07011	1.20897	0.0115947	1	0.579754	0.445471	0.194168	1	2.71866	1.05579	0.010474	1	-0.0132986	0.0248269	0.592528	1	-0.0649696	0.0476658	0.172875	1	-0.152891	0.0528952	0.00384689	0.863171	0.0160861	0.0469802	0.732049	1	-0.884549	4.56488	0.846354	1	-0.118987	0.0413607	0.00401699	0.887466	0.136377	0.0858235	0.112051	1
MON2	OID41485	0.444087	0.334788	0.184683	1	0.0280941	0.0127013	0.0269726	1	0.0136088	0.0108934	0.212406	1	0.360924	0.428831	0.400497	1	0.264791	0.312144	0.396791	1	0.291369	0.329156	0.37659	1	0.119173	0.286406	0.677566	1	1.0633	0.809128	0.189599	1	1.56028	1.11749	0.16355	1	0.205795	0.412558	0.618253	1	1.43131	0.970862	0.141297	1	0.00516839	0.0223372	0.817143	1	-0.0226616	0.0424136	0.593133	1	-0.0972086	0.047196	0.039429	1	-0.0256404	0.0416812	0.538452	1	-0.401954	3.90848	0.918089	1	-0.0752808	0.0379897	0.0475231	1	0.0791856	0.0726272	0.27558	1
MORF4L2	OID41486	0.256356	0.267231	0.337406	1	0.00787382	0.00931375	0.397889	1	-0.00557689	0.0088985	0.53126	1	0.337506	0.339157	0.320304	1	0.204359	0.244248	0.403319	1	0.248455	0.258636	0.33736	1	0.127557	0.226414	0.57351	1	-0.243678	0.626562	0.697587	1	0.555365	0.842452	0.510297	1	0.289743	0.305211	0.343398	1	0.35901	0.738478	0.627225	1	0.00741605	0.0173473	0.669275	1	-0.0159516	0.0333265	0.632189	1	0.0450355	0.0371061	0.224865	1	0.0617754	0.0327909	0.0595756	1	0.279	3.45465	0.935632	1	0.0426842	0.0291842	0.143583	1	-0.0525325	0.063506	0.408121	1
MPHOSPH6	OID41487	0.0387358	0.231631	0.867189	1	-0.0137007	0.00838242	0.102162	1	-0.00348925	0.00733613	0.634634	1	-0.573229	0.292425	0.0506709	1	-0.110362	0.21337	0.605287	1	-0.267216	0.224827	0.235341	1	-0.458503	0.194706	0.0190213	1	-0.0547672	0.559279	0.922044	1	0.0745544	0.754738	0.92137	1	-0.190743	0.278399	0.493759	1	0.827715	0.654413	0.206773	1	-0.00729827	0.0150834	0.628764	1	0.00572369	0.0288396	0.842681	1	-0.0444252	0.0323254	0.169345	1	-0.032269	0.0284137	0.256088	1	-5.40889	2.48878	0.0297572	1	-0.0231466	0.0260619	0.374466	1	0.0465955	0.0461986	0.313171	1
MRPL53	OID41488	0.453874	0.226344	0.0449375	1	-0.0125235	0.00891047	0.159877	1	-0.00336579	0.00763388	0.659563	1	0.234993	0.293888	0.424449	1	0.0455306	0.216487	0.833532	1	0.10538	0.227222	0.643073	1	0.181246	0.196168	0.356119	1	-0.745636	0.565738	0.188304	1	0.105408	0.799599	0.895191	1	-0.584849	0.297905	0.0503711	1	0.0653425	0.688763	0.924468	1	0.0278101	0.0153892	0.0715499	1	0.0377753	0.029161	0.19518	1	0.0614257	0.0325548	0.059182	1	0.0669664	0.0282532	0.0177772	1	-0.545774	2.56229	0.831325	1	0.0444113	0.0269654	0.0995633	1	0.046325	0.0466828	0.321034	1
MRPS27	OID41489	-0.179784	0.233771	0.441859	1	-0.00505491	0.00787893	0.52115	1	-0.00262851	0.00747899	0.725482	1	-0.0802558	0.29333	0.784547	1	0.275886	0.209198	0.188137	1	0.164687	0.222488	0.459674	1	-0.351843	0.195262	0.0724079	1	0.388081	0.535531	0.469213	1	-0.402423	0.712157	0.572529	1	0.102131	0.257476	0.691998	1	-0.334043	0.626315	0.594247	1	-0.00925646	0.0148812	0.53437	1	0.0334562	0.029004	0.248704	1	0.0018841	0.0325007	0.953772	1	0.0261619	0.0292494	0.371086	1	-1.72843	2.92037	0.553949	1	-0.0349205	0.0245691	0.155225	1	0.0165058	0.0545412	0.762171	1
MSANTD3	OID41490	0.585516	0.27213	0.0314288	1	-0.0056419	0.00970554	0.561033	1	0.0100455	0.0090457	0.267535	1	0.607781	0.345226	0.0791062	1	0.431155	0.249434	0.0847156	1	0.492377	0.263651	0.0625943	1	0.168411	0.231057	0.466522	1	0.606201	0.647628	0.349904	1	0.896219	0.873763	0.305863	1	-0.631025	0.317438	0.047854	1	1.313	0.76199	0.0858526	1	0.00176301	0.017847	0.921364	1	-0.0183269	0.0343833	0.594022	1	-0.121582	0.0379326	0.00134966	0.453297	-0.0121953	0.0337996	0.71824	1	3.09302	3.19168	0.332502	1	-0.0804743	0.0306123	0.00856817	1	0.0742855	0.0601359	0.216721	1
MSL2	OID41491	0.255404	0.254345	0.315301	1	0.00266557	0.00947488	0.778457	1	0.014635	0.00841168	0.08277	1	0.246129	0.328445	0.454078	1	0.0497641	0.23956	0.835547	1	0.112227	0.252437	0.656872	1	0.204857	0.219132	0.350437	1	-0.290506	0.619588	0.639433	1	1.03956	0.856252	0.225556	1	-0.164489	0.317161	0.604384	1	0.84215	0.744341	0.258646	1	0.0265232	0.017038	0.120367	1	0.032665	0.032318	0.312143	1	0.0366022	0.036319	0.313552	1	0.0279373	0.0318462	0.380348	1	4.03004	2.75148	0.143008	1	0.00565672	0.0293042	0.846932	1	0.0599469	0.0511819	0.241498	1
MST1R	OID41492	-0.198998	0.418796	0.634668	1	0.00061418	0.0143332	0.965821	1	-0.00906223	0.01384	0.513035	1	0.462619	0.525382	0.379135	1	0.137382	0.378229	0.716652	1	0.262292	0.400587	0.513031	1	0.358878	0.350001	0.30587	1	-0.652615	0.967733	0.500552	1	-0.419465	1.31604	0.750167	1	-0.48383	0.47848	0.31291	1	-0.370268	1.15278	0.748289	1	0.0128141	0.0270423	0.6359	1	-0.0145456	0.0518224	0.778955	1	-0.0359582	0.0579917	0.53522	1	-0.00498098	0.0513955	0.922794	1	2.36293	5.05488	0.640174	1	0.00902225	0.0451117	0.841482	1	0.0604272	0.0923894	0.51308	1
MTAP	OID41493	-0.103583	0.28193	0.713315	1	0.00874655	0.0112665	0.437552	1	0.00217498	0.0094916	0.818902	1	-0.196581	0.369735	0.595268	1	-0.208302	0.272734	0.445487	1	-0.201941	0.286012	0.480589	1	0.0139604	0.24706	0.95497	1	-0.570799	0.711307	0.422792	1	1.27838	1.00621	0.204682	1	0.0562316	0.378595	0.882006	1	1.03361	0.865401	0.233073	1	0.0135789	0.0193533	0.483353	1	0.0101898	0.0364435	0.779781	1	-0.040298	0.0408267	0.323618	1	-0.0037042	0.0355715	0.917063	1	7.96403	3.13774	0.0111442	1	-0.0315937	0.0339699	0.352345	1	0.0991047	0.0611147	0.104885	1
MTCL1	OID41494	-0.0757185	0.412457	0.854344	1	-0.0377943	0.0151976	0.0128876	1	-0.0238253	0.0132505	0.0730175	1	-0.349122	0.532127	0.51215	1	-0.632586	0.386015	0.102067	1	-0.544948	0.407564	0.181968	1	0.206251	0.355172	0.561769	1	-0.0632662	1.00068	0.949622	1	-0.362488	1.37903	0.792816	1	0.835926	0.506985	0.100167	1	-0.340528	1.19688	0.776181	1	-0.0471205	0.0273138	0.0853107	1	0.0260496	0.0521434	0.617373	1	0.0562471	0.0591776	0.341869	1	-0.0202787	0.0515808	0.694212	1	-4.54142	5.0869	0.371981	1	0.0218857	0.048141	0.649385	1	-0.0473356	0.087206	0.587266	1
MTERF2	OID41495	0.130867	0.374862	0.727008	1	-0.00209455	0.0144061	0.8844	1	-0.0163681	0.0123705	0.186667	1	0.830903	0.483049	0.0862049	1	0.678288	0.353157	0.0554987	1	0.716999	0.371626	0.0544059	1	0.25056	0.323198	0.438663	1	-0.764632	0.921525	0.407198	1	2.60526	1.28245	0.0429245	1	-0.00192434	0.479752	0.996802	1	1.3526	1.11321	0.225109	1	0.049534	0.0251547	0.0496552	1	0.160964	0.0470801	0.000628643	0.277353	0.0464779	0.0536588	0.386395	1	0.0402762	0.0467884	0.389339	1	-4.30178	4.46967	0.33583	1	-0.0467205	0.0437575	0.285649	1	-0.0731491	0.077375	0.344462	1
MTERF3	OID41496	0.0762871	0.213497	0.720852	1	0.00173778	0.00764159	0.820104	1	-0.00136425	0.00697883	0.845131	1	0.412568	0.267069	0.123232	1	0.258534	0.192551	0.180211	1	0.315267	0.203704	0.122553	1	0.147152	0.178503	0.410256	1	0.596475	0.508254	0.241375	1	-1.02704	0.671873	0.127479	1	-0.143484	0.247707	0.562916	1	-0.714631	0.589988	0.226751	1	-0.00301497	0.0138979	0.828381	1	0.00431766	0.027143	0.873613	1	-0.0650715	0.0298002	0.0289921	1	-0.0316325	0.0265124	0.232821	1	-3.37026	2.14066	0.115394	1	-0.0581363	0.0234296	0.0130898	1	-0.0366997	0.0416142	0.37783	1
MTF1	OID41497	-0.396467	0.413965	0.338198	1	0.0106946	0.0147198	0.467505	1	-0.0385081	0.0138057	0.0055681	1	-1.06786	0.524085	0.0422863	1	-0.538045	0.378765	0.156299	1	-0.715399	0.400275	0.0747038	1	-0.562665	0.35048	0.109241	1	-0.378426	0.97606	0.698466	1	0.441189	1.32896	0.740125	1	-0.403724	0.488039	0.408787	1	0.824133	1.15829	0.477279	1	0.00392832	0.0269871	0.884347	1	-0.032377	0.0516308	0.530602	1	0.0202697	0.0579038	0.726296	1	0.0228385	0.051056	0.654643	1	-1.45523	5.11644	0.776087	1	0.0499334	0.0454736	0.272172	1	-0.0905854	0.0827815	0.273836	1
MTFR1L	OID41498	-0.488641	0.305583	0.109811	1	-0.00413932	0.0113596	0.715568	1	-0.00218058	0.0104482	0.834802	1	-0.827795	0.387588	0.0333155	1	-0.45574	0.283064	0.108196	1	-0.572211	0.297974	0.0555373	1	-0.365195	0.259535	0.160184	1	-0.731165	0.737017	0.321797	1	2.39107	1.0114	0.0186172	1	0.144675	0.37732	0.701652	1	1.42833	0.881318	0.105956	1	0.044651	0.0201025	0.0269249	1	0.0457473	0.038626	0.236268	1	-0.0147504	0.0432295	0.732944	1	0.0080167	0.0378096	0.832085	1	0.992275	4.56871	0.828061	1	-0.0320429	0.0347707	0.356764	1	0.250782	0.0763152	0.00101574	0.377289
MTMR6	OID41499	0.40682	0.374496	0.277341	1	0.000939641	0.0137346	0.945456	1	0.00304367	0.0123315	0.805189	1	0.0316341	0.477076	0.947166	1	0.449087	0.345618	0.194587	1	0.309336	0.365267	0.397583	1	-0.410508	0.317696	0.197067	1	-0.0463113	0.8968	0.958843	1	2.52899	1.22683	0.0400392	1	-0.131039	0.453703	0.772915	1	2.93222	1.06391	0.0061584	1	0.00843237	0.0247312	0.733323	1	-0.0058493	0.0471639	0.901299	1	-0.140392	0.0521251	0.00707323	1	0.0310893	0.046493	0.503694	1	-1.46497	4.23321	0.729293	1	-0.123496	0.0418274	0.00315203	0.766348	0.121511	0.0791093	0.12454	1
MTMR7	OID41500	-0.256313	0.569337	0.65257	1	-0.0102817	0.0202024	0.610797	1	0.00838214	0.0181758	0.644959	1	-0.485429	0.710764	0.495029	1	-0.383028	0.515322	0.457764	1	-0.401878	0.544186	0.460659	1	-0.156738	0.474532	0.741349	1	-1.27696	1.32515	0.335864	1	1.06034	1.87291	0.57164	1	0.0238379	0.697005	0.972737	1	1.86493	1.61761	0.249693	1	-0.0294705	0.0368752	0.424673	1	0.0264032	0.0702538	0.707046	1	0.0725383	0.0787591	0.357043	1	0.118597	0.0688133	0.0848057	1	-3.35789	6.52425	0.606778	1	0.0200263	0.0636093	0.752888	1	0.0336244	0.123049	0.784654	1
MTRES1	OID41501	0.433592	0.196886	0.0276476	1	0.0054135	0.00712637	0.447468	1	0.00369161	0.00646624	0.568428	1	-0.0438226	0.253088	0.862622	1	0.157453	0.182772	0.389525	1	0.0929133	0.193398	0.631199	1	-0.193415	0.168626	0.252085	1	0.977054	0.467314	0.0372588	1	0.57703	0.637121	0.365822	1	-0.121765	0.233356	0.602233	1	1.10202	0.556219	0.0484149	1	-0.0161644	0.0129435	0.212521	1	-0.022882	0.0248446	0.357048	1	-0.0905749	0.0273971	0.000946366	0.360859	-0.024555	0.0245256	0.31673	1	-1.98677	2.0926	0.342405	1	-0.0750622	0.0216474	0.000525349	0.24835	0.0578455	0.0386492	0.134477	1
MYBPH	OID41502	0.107603	0.182882	0.55628	1	0.00279965	0.00667454	0.674886	1	-0.00284134	0.00600234	0.636239	1	0.101304	0.233801	0.665041	1	-0.225484	0.169344	0.183802	1	-0.114802	0.179114	0.521935	1	0.294293	0.155352	0.0589109	1	-0.233959	0.437358	0.593015	1	0.499084	0.597764	0.404373	1	-0.0652127	0.22018	0.7673	1	0.625561	0.519302	0.229191	1	-0.0012343	0.0120277	0.918318	1	0.0571985	0.0228943	0.0124763	1	0.0819971	0.0254308	0.00126274	0.434612	0.0549778	0.0224399	0.0142855	1	5.49942	2.14045	0.0101911	1	0.0391772	0.020568	0.056811	1	0.0746063	0.0366913	0.042017	1
MYH1	OID41503	0.132251	0.232647	0.56972	1	-0.0044059	0.00838069	0.599082	1	-0.0127835	0.00756613	0.0919917	1	-0.479345	0.294245	0.104106	1	-0.264959	0.213286	0.2149	1	-0.338095	0.225177	0.134053	1	-0.230744	0.196679	0.241432	1	-1.38912	0.551043	0.0121334	1	-0.736015	0.752645	0.328881	1	0.049135	0.2758	0.858731	1	0.143236	0.656601	0.827451	1	-0.0430659	0.0151136	0.00462511	0.970962	0.0175913	0.0291634	0.546377	1	0.0766779	0.0324472	0.0181199	1	0.0707781	0.0285807	0.0132703	1	1.57196	2.59064	0.543993	1	0.0715476	0.025534	0.00507792	1	0.0455604	0.047288	0.335313	1
MYH10	OID41504	-0.0536112	0.453621	0.905921	1	0.0126009	0.0177126	0.47683	1	0.0145955	0.0148337	0.325891	1	0.137778	0.588985	0.815174	1	0.476239	0.433228	0.272333	1	0.373265	0.454995	0.412519	1	-0.378833	0.392552	0.335163	1	0.0522834	1.1286	0.963075	1	0.754271	1.58892	0.635271	1	0.0592223	0.592923	0.920494	1	-0.553341	1.37124	0.686783	1	0.0336453	0.0308801	0.276607	1	-0.00262015	0.0581727	0.964075	1	-0.0280268	0.0651461	0.66704	1	-0.0117238	0.0568221	0.836538	1	-4.99607	4.24782	0.239536	1	-0.0183681	0.0538723	0.733136	1	-0.190452	0.0819314	0.0200972	1
MYH7	OID41505	-0.00665378	0.151619	0.964996	1	-0.00458367	0.00541632	0.397402	1	-0.011267	0.00488716	0.0217201	1	-0.154942	0.192704	0.421862	1	-0.184944	0.139376	0.185322	1	-0.180578	0.147297	0.220966	1	0.0611968	0.128649	0.634563	1	-0.269438	0.3598	0.454437	1	-0.30102	0.488376	0.538111	1	-0.0660317	0.178849	0.712261	1	0.129957	0.426554	0.760819	1	-0.0166889	0.00989589	0.0925588	1	-0.0111074	0.0189684	0.558163	1	0.0354264	0.0211968	0.0946605	1	0.0230711	0.0186868	0.216972	1	0.0934081	1.75142	0.957467	1	0.0493954	0.0165214	0.00279179	0.708393	0.0406178	0.0321611	0.206608	1
MYL5	OID41506	-0.0369707	0.237789	0.876445	1	-0.00198776	0.00893396	0.823929	1	-0.0047144	0.00777425	0.54463	1	-0.207403	0.307067	0.499798	1	-0.0599971	0.223698	0.788682	1	-0.112905	0.235771	0.632293	1	-0.144863	0.204932	0.480056	1	0.761983	0.576451	0.187012	1	0.399293	0.795936	0.61622	1	0.25506	0.293893	0.386112	1	0.90719	0.689659	0.189205	1	-0.0326388	0.0157391	0.0387747	1	-0.0762409	0.0298489	0.0106423	1	-0.0977368	0.03333	0.00336353	0.797883	-0.0586389	0.029493	0.0467862	1	-2.98882	2.69331	0.26712	1	-0.0588831	0.0269083	0.0286488	1	0.0325675	0.0483717	0.500772	1
MYO18B	OID41507	0.534215	0.503469	0.288659	1	0.0243907	0.0177727	0.16995	1	0.0149615	0.0163622	0.361153	1	1.39517	0.636955	0.0290957	1	1.33729	0.45745	0.00367457	0.839958	1.35924	0.484469	0.00528128	1	0.0421182	0.427518	0.921572	1	-0.116736	1.18965	0.921889	1	2.88638	1.61247	0.0744724	1	-0.000827673	0.590051	0.998882	1	2.07775	1.41022	0.141674	1	0.06386	0.0329533	0.0534156	1	0.142907	0.0625633	0.0223601	1	0.0208201	0.0711296	0.769747	1	0.0607908	0.0628158	0.333162	1	3.03002	5.88803	0.606828	1	-0.0396259	0.0557097	0.476904	1	-0.0193769	0.110616	0.860944	1
MYO1E	OID41508	0.344764	0.233343	0.139542	1	0.00846734	0.00854829	0.321915	1	0.00925048	0.00756238	0.222057	1	0.0783281	0.297969	0.792786	1	0.489276	0.214922	0.023359	1	0.351826	0.227696	0.123118	1	-0.397316	0.197861	0.0453206	1	0.038423	0.559771	0.945313	1	1.78242	0.760861	0.0197445	1	0.124328	0.281921	0.659529	1	1.82772	0.661301	0.00602032	1	0.00274032	0.0153955	0.858822	1	-0.01454	0.0293119	0.619863	1	-0.118675	0.0322332	0.000231617	0.147372	-0.00766067	0.0289969	0.791634	1	0.378893	2.70613	0.88865	1	-0.113816	0.0254803	7.93926e-06	0.0162246	0.0455575	0.0487559	0.350097	1
MYO1G	OID41509	0.425499	0.335835	0.20516	1	-0.00817372	0.0117342	0.486071	1	0.00775371	0.0111701	0.488056	1	0.209737	0.423997	0.62112	1	0.0247536	0.305501	0.935465	1	0.0827173	0.323468	0.798308	1	0.228379	0.28276	0.419785	1	-1.18919	0.786177	0.131311	1	1.3707	1.07024	0.201335	1	-0.344539	0.392222	0.38054	1	1.1493	0.93722	0.221059	1	0.0345859	0.022	0.116816	1	0.0674743	0.0420441	0.108528	1	-0.0305052	0.0471561	0.517698	1	0.0325767	0.0417917	0.435685	1	3.50296	3.83777	0.361369	1	-0.0364111	0.0369154	0.323966	1	-0.00932848	0.0679788	0.890852	1
MYO3B	OID41510	0.00454997	0.237901	0.984741	1	-0.00515969	0.00865148	0.550912	1	0.000359085	0.00782737	0.963435	1	0.0360816	0.304629	0.905777	1	-0.224695	0.220077	0.30791	1	-0.141158	0.232803	0.544645	1	0.240344	0.202955	0.237048	1	-1.03661	0.56365	0.0667154	1	-0.0220618	0.772601	0.977237	1	-0.510172	0.283417	0.0728644	1	0.483983	0.67292	0.4725	1	-0.00496564	0.0155969	0.75038	1	0.0140399	0.0297818	0.637336	1	-0.00264192	0.0333603	0.936879	1	0.00585935	0.0294027	0.842044	1	-1.18648	2.77458	0.668925	1	-0.00724835	0.0264088	0.783725	1	0.0257638	0.051023	0.613598	1
MYO5A	OID41511	0.0422983	0.20387	0.835637	1	-0.00583247	0.00714642	0.414421	1	-0.000656047	0.00655781	0.920372	1	0.068781	0.258359	0.790214	1	0.0037919	0.185846	0.983733	1	0.0264336	0.196892	0.893275	1	0.0478632	0.172313	0.781343	1	-0.0105434	0.477552	0.982399	1	0.795461	0.642039	0.216375	1	-0.111	0.234074	0.635755	1	0.492567	0.562351	0.381784	1	0.0269781	0.0131367	0.0407545	1	0.0503197	0.0251873	0.0457361	1	0.0009947	0.0285131	0.972171	1	0.012324	0.0251963	0.624757	1	-1.56679	2.57862	0.543448	1	-0.0228665	0.0221421	0.301737	1	-0.00766662	0.0511781	0.88092	1
MYO5B	OID41512	0.0708896	0.268239	0.791566	1	0.0102352	0.00947513	0.280047	1	-0.0104392	0.00899386	0.246547	1	-0.31893	0.340405	0.349388	1	-0.113162	0.245906	0.645651	1	-0.179554	0.260084	0.490383	1	-0.170676	0.227146	0.452877	1	-0.0819634	0.631605	0.896822	1	1.07903	0.853452	0.207085	1	-0.156686	0.313978	0.618149	1	0.706814	0.746585	0.344494	1	0.0254669	0.0173847	0.143817	1	0.0405756	0.0333154	0.223253	1	0.021182	0.0373515	0.570647	1	0.0348296	0.0329652	0.290714	1	3.91543	3.17023	0.216808	1	0.0106507	0.029411	0.717252	1	0.0802456	0.0569704	0.158969	1
MYSM1	OID41513	-0.387393	0.551328	0.482271	1	-0.0197423	0.0198063	0.318877	1	0.000333524	0.017889	0.985136	1	-0.452793	0.701043	0.518737	1	-0.12736	0.507176	0.80186	1	-0.249661	0.536013	0.641641	1	-0.35297	0.467535	0.450734	1	-1.06335	1.30755	0.416623	1	2.99325	1.77229	0.0922197	1	0.181579	0.652419	0.780969	1	2.37766	1.54657	0.125161	1	0.044366	0.0359647	0.218143	1	0.0863043	0.0687775	0.209539	1	-0.000643581	0.0770528	0.993336	1	0.0472411	0.0680212	0.487365	1	4.70046	6.31402	0.456605	1	-0.0573244	0.060798	0.345749	1	0.108509	0.114957	0.345215	1
MR1L2	OID41514	0.350429	0.239345	0.143163	1	0.0133211	0.00883206	0.131486	1	0.00707642	0.00780008	0.364906	1	0.0675653	0.303385	0.823881	1	0.065439	0.219989	0.766271	1	0.0645735	0.232267	0.781149	1	-0.0154488	0.202438	0.939208	1	0.172148	0.577153	0.76566	1	0.679872	0.796397	0.393859	1	0.0566812	0.294984	0.847743	1	0.314314	0.691375	0.649655	1	0.018606	0.0158343	0.240713	1	0.0781245	0.0299538	0.00910281	1	0.0518382	0.0336977	0.123968	1	0.111044	0.0292325	0.000145487	0.10952	-0.144647	2.82027	0.959096	1	0.0129757	0.027172	0.632978	1	0.00245566	0.0497959	0.960669	1
YU005	OID41515	0.235472	0.362254	0.51568	1	-0.00337978	0.0138255	0.806874	1	0.0106362	0.0121915	0.383595	1	-0.219592	0.465847	0.637635	1	-0.0864884	0.341632	0.800275	1	-0.13816	0.35913	0.700664	1	-0.163573	0.311026	0.599251	1	1.65036	0.883408	0.0624992	1	1.0422	1.23962	0.401036	1	0.599777	0.460549	0.193669	1	0.387032	1.07233	0.718356	1	0.0021214	0.0242927	0.930457	1	0.067072	0.0458482	0.143491	1	0.0202413	0.0515788	0.694737	1	0.107618	0.0447751	0.0162385	1	-0.589861	3.84483	0.87807	1	-0.012876	0.0421885	0.760213	1	-0.0172683	0.0698404	0.804712	1
YO027	OID41516	0.2817	0.27988	0.314174	1	0.0138883	0.0109177	0.20334	1	0.00974217	0.00940158	0.300877	1	-0.36596	0.367926	0.320551	1	0.031715	0.271217	0.906971	1	-0.0947639	0.284777	0.739492	1	-0.364107	0.245208	0.13843	1	-0.562854	0.704474	0.424802	1	0.696627	0.984364	0.479587	1	-0.617206	0.365607	0.0922853	1	1.03167	0.850148	0.225694	1	0.010035	0.0192465	0.602398	1	0.00825325	0.0363346	0.82031	1	-0.0557773	0.0407371	0.170937	1	-0.026658	0.0356151	0.454157	1	3.37226	3.80534	0.375515	1	-0.0751686	0.033206	0.0235925	1	0.0334132	0.0674156	0.620156	1
YP029	OID41517	-0.485	0.511127	0.34268	1	0.0131531	0.0183776	0.474168	1	-0.0283586	0.0167368	0.0910795	1	0.441503	0.654015	0.500038	1	0.0683426	0.473085	0.885213	1	0.191595	0.50001	0.701798	1	0.434151	0.436082	0.320083	1	1.73578	1.21048	0.152454	1	-1.34319	1.65418	0.417395	1	-0.982482	0.607479	0.106873	1	-0.655258	1.44183	0.649793	1	0.00743834	0.0334667	0.824234	1	0.0605469	0.064323	0.346554	1	-0.0716549	0.0715629	0.316689	1	-0.0147971	0.0631934	0.814864	1	4.54163	7.28894	0.533229	1	-0.0924511	0.0572735	0.106483	1	0.0565481	0.112732	0.615939	1
YB057_YM017	OID41518	0.333402	0.528591	0.528213	1	-0.0278526	0.0193868	0.150809	1	0.030889	0.0168608	0.0677923	1	0.608306	0.661396	0.358277	1	0.202632	0.483275	0.675233	1	0.336336	0.508645	0.508846	1	0.389756	0.441507	0.377891	1	1.87773	1.2446	0.132196	1	0.951785	1.7415	0.585026	1	0.0347411	0.649954	0.957402	1	1.03493	1.50357	0.491676	1	0.0211997	0.0341162	0.534709	1	0.125155	0.0644806	0.052262	1	0.0384873	0.0725146	0.59559	1	0.0206316	0.0636661	0.745893	1	3.92463	6.25868	0.530614	1	-0.0227955	0.0590073	0.699262	1	-0.188893	0.118156	0.109893	1
N4BP2	OID41519	0.685054	0.337421	0.0423297	1	-0.0073602	0.0122404	0.547636	1	0.0113577	0.0113773	0.318824	1	0.487701	0.433799	0.261598	1	0.436351	0.313197	0.164373	1	0.444509	0.331325	0.180517	1	0.00301454	0.289676	0.991702	1	1.77078	0.799778	0.02746	1	2.88101	1.09001	0.00862577	1	0.499938	0.401095	0.213634	1	2.63134	0.949853	0.00591976	1	0.00113948	0.0222441	0.959173	1	0.0195811	0.0426148	0.645881	1	-0.0398014	0.0480212	0.407201	1	0.0348563	0.042134	0.408083	1	-1.55616	4.3148	0.718356	1	-0.0483911	0.0377277	0.199618	1	0.103614	0.078374	0.186152	1
N4BP2L2	OID41520	-0.550578	0.359619	0.125768	1	0.00455431	0.0129735	0.725553	1	-0.0255765	0.0118455	0.0315069	1	-0.304298	0.461346	0.509907	1	0.262613	0.33378	0.431897	1	0.0838973	0.352991	0.812259	1	-0.574646	0.306848	0.0618516	1	-1.23194	0.85635	0.15113	1	-1.59829	1.16908	0.172559	1	-0.189585	0.430605	0.66007	1	-0.671535	1.02219	0.511666	1	-0.0479173	0.0236062	0.0430851	1	-0.0468921	0.0454407	0.3021	1	-0.0233369	0.0505546	0.644356	1	-0.0156501	0.0447124	0.726326	1	-4.32657	4.39275	0.324657	1	0.0187851	0.0402425	0.640645	1	-0.0398731	0.0854864	0.64091	1
NAA11	OID41521	-0.130533	0.251175	0.60328	1	-0.00122823	0.00935083	0.895498	1	-0.00588156	0.00830274	0.479171	1	-0.158822	0.324779	0.625103	1	-0.295394	0.236211	0.211843	1	-0.243227	0.249198	0.329645	1	0.10851	0.21678	0.616967	1	0.196533	0.609274	0.7472	1	0.221972	0.843231	0.792523	1	-0.647052	0.309473	0.0373411	1	0.239306	0.732159	0.743973	1	0.0380746	0.0166654	0.0228809	1	0.0501984	0.0318955	0.115525	1	-0.0343691	0.0362721	0.343366	1	-0.0286118	0.031728	0.367172	1	1.97013	2.93937	0.502695	1	-0.0601593	0.0287377	0.0363137	1	-0.00955823	0.0532854	0.857641	1
NAPB	OID41522	0.195437	0.365235	0.592581	1	0.00801829	0.0140302	0.567659	1	0.0133341	0.0120884	0.270772	1	-0.316193	0.465666	0.497536	1	-0.216633	0.341272	0.525941	1	-0.242122	0.358818	0.500215	1	-0.0900534	0.311063	0.772352	1	-0.26392	0.898908	0.769222	1	0.348057	1.26585	0.783499	1	-0.165663	0.472518	0.726096	1	0.339121	1.09254	0.756429	1	0.0216126	0.0246497	0.381155	1	0.0879367	0.046437	0.0582677	1	0.0357278	0.0521964	0.493667	1	0.0150148	0.0457674	0.742861	1	7.60987	3.82185	0.0464643	1	0.022336	0.0428162	0.601899	1	0.0389535	0.0776144	0.615748	1
NAV2	OID41523	0.144859	0.21594	0.502329	1	-0.00224283	0.00773004	0.771706	1	0.00362701	0.00711634	0.610602	1	-0.308034	0.276206	0.265444	1	-0.316631	0.199085	0.112586	1	-0.319537	0.210659	0.130141	1	-0.00237986	0.18468	0.989725	1	-0.149326	0.512061	0.770754	1	1.3095	0.690056	0.0587162	1	-0.10552	0.254123	0.678308	1	0.94138	0.605226	0.120861	1	0.0272945	0.0141124	0.053878	1	-0.00838443	0.0271113	0.757124	1	-0.0501629	0.0302412	0.097164	1	-0.0124824	0.0267731	0.641052	1	0.812192	2.63336	0.757759	1	-0.0322222	0.0239778	0.179003	1	0.040331	0.0473683	0.394528	1
NBEAL2	OID41524	0.309981	0.236991	0.190878	1	0.00520358	0.00885282	0.556675	1	0.00918242	0.00782425	0.24136	1	0.540722	0.304984	0.0770112	1	0.527443	0.221588	0.0177756	1	0.534638	0.233661	0.0226615	1	0.00709806	0.204374	0.972312	1	1.00254	0.575052	0.0820783	1	-0.171478	0.794708	0.829293	1	-0.544083	0.291245	0.0626946	1	0.569674	0.689462	0.409216	1	-0.0227345	0.0158052	0.151134	1	0.0299128	0.0301505	0.32114	1	-0.050274	0.033722	0.136004	1	0.0183058	0.0295751	0.535942	1	-0.181741	2.87177	0.949539	1	-0.0507945	0.0272108	0.0619431	1	0.0507251	0.0551549	0.357738	1
NBPF11	OID41525	0.210735	0.199831	0.291623	1	-0.00192552	0.00738978	0.794427	1	-0.00169015	0.00661783	0.798568	1	0.0461898	0.258783	0.858431	1	0.0910241	0.188114	0.628744	1	0.0703502	0.198503	0.723227	1	-0.0244683	0.172716	0.887414	1	-0.18348	0.484304	0.705013	1	0.849872	0.662572	0.200516	1	-0.587385	0.242749	0.0161368	1	1.15477	0.574971	0.0453913	1	0.00964048	0.0133353	0.470167	1	0.0194269	0.0254968	0.446098	1	-0.0216992	0.0283597	0.444187	1	0.0116306	0.0249826	0.641539	1	4.72705	2.51617	0.0602891	1	-0.0239603	0.0226716	0.290583	1	0.0415166	0.047532	0.38242	1
NCAPH	OID41526	0.262722	0.42334	0.534867	1	-0.007111	0.0139532	0.610309	1	-0.0111418	0.0133387	0.404198	1	0.296004	0.523649	0.572253	1	0.172744	0.373794	0.644288	1	0.21118	0.397228	0.595328	1	0.09537	0.349175	0.78492	1	0.358361	0.954154	0.707496	1	-0.44346	1.26081	0.725349	1	0.215798	0.456646	0.636986	1	-0.145515	1.11095	0.895893	1	-0.0283359	0.0264457	0.284793	1	0.0510871	0.0521139	0.326939	1	0.0236848	0.0572345	0.679005	1	0.103655	0.0505801	0.0404301	1	1.14	5.09393	0.822916	1	0.00319847	0.0441878	0.942297	1	-0.00687551	0.0923424	0.940647	1
NCF1C_NCF1	OID41527	0.279242	0.257081	0.277389	1	-0.00255578	0.00867127	0.768191	1	0.00533846	0.00847918	0.529395	1	0.51168	0.319097	0.109678	1	0.383582	0.228822	0.0945698	1	0.428959	0.242673	0.0779732	1	0.0812721	0.213142	0.703202	1	-0.316389	0.585747	0.589477	1	0.641578	0.781713	0.41255	1	0.00891805	0.283803	0.974959	1	0.217552	0.687239	0.75182	1	0.0266886	0.0161931	0.100274	1	0.0553611	0.0311532	0.0755582	1	0.0527983	0.0348799	0.130098	1	0.079495	0.0307358	0.00969852	1	-1.68666	2.74351	0.538698	1	0.0218795	0.0269866	0.417505	1	-0.0421503	0.0524023	0.42119	1
NCKAP5L	OID41528	0.930205	0.336453	0.0056968	1	0.00966436	0.0119096	0.417092	1	0.0163048	0.0109331	0.136782	1	0.259827	0.429452	0.545528	1	0.363414	0.308721	0.239901	1	0.328542	0.327163	0.315929	1	-0.136251	0.286382	0.63452	1	0.646731	0.790509	0.413866	1	2.90859	1.05968	0.00643836	1	0.332657	0.387794	0.391803	1	1.90261	0.932394	0.0421699	1	0.0523845	0.0218223	0.0168927	1	0.0453023	0.0420514	0.281342	1	-0.0482134	0.0470977	0.305983	1	0.0643271	0.041669	0.122645	1	1.13832	4.11183	0.781903	1	-0.0926242	0.0364177	0.0109784	1	0.0478951	0.0793234	0.54598	1
NCOA1	OID41529	0.338692	0.32581	0.298555	1	-0.00985043	0.0115921	0.395461	1	-0.0054406	0.0105893	0.607728	1	0.288867	0.411859	0.483493	1	0.451653	0.296546	0.128594	1	0.39557	0.31408	0.208641	1	-0.191042	0.274613	0.487055	1	0.776682	0.765161	0.310788	1	1.29279	1.03557	0.212862	1	-0.0503696	0.379107	0.894399	1	1.70297	0.902346	0.0600434	1	-0.0154633	0.0211206	0.464558	1	-0.0233765	0.0406142	0.564902	1	-0.0912703	0.0450467	0.0427517	1	0.0386842	0.0400916	0.334597	1	-0.897343	4.05946	0.825054	1	-0.064989	0.035649	0.0682996	1	0.0176161	0.0766032	0.818119	1
NCOA7	OID41530	0.190633	0.343081	0.578451	1	0.0166716	0.0124493	0.180518	1	-0.00840381	0.011253	0.455692	1	0.0231671	0.436423	0.957692	1	0.35662	0.314914	0.258168	1	0.246275	0.3333	0.460421	1	-0.324922	0.290725	0.264421	1	0.481897	0.812207	0.553342	1	2.73433	1.10661	0.0139962	1	0.114271	0.406928	0.779055	1	2.80145	0.96261	0.00385348	0.863825	0.00614697	0.0224861	0.784725	1	-0.0312957	0.0431461	0.468243	1	-0.14789	0.0472824	0.00176123	0.535438	-0.000152503	0.0426826	0.997149	1	-0.300889	4.46824	0.946311	1	-0.122877	0.0374942	0.00104829	0.386128	0.00184547	0.0836299	0.982394	1
NCR3	OID41531	-0.159458	0.503429	0.751439	1	0.0201177	0.0196172	0.305123	1	-0.02352	0.0164349	0.153335	1	0.689812	0.656673	0.294174	1	-0.487757	0.482494	0.312686	1	-0.0994924	0.507575	0.844701	1	1.18373	0.434637	0.0067611	1	-0.238168	1.25585	0.849686	1	1.52087	1.75639	0.3871	1	-1.19676	0.652501	0.0674772	1	1.42827	1.51706	0.347059	1	0.0564417	0.0341821	0.0995257	1	0.110127	0.0655234	0.0928168	1	0.141807	0.0723406	0.0499643	1	0.0377768	0.063521	0.552034	1	1.68083	4.92844	0.733069	1	0.0960394	0.0596513	0.107394	1	0.126652	0.0955942	0.185208	1
NDE1	OID41532	1.33139	0.551726	0.0158161	1	0.00790458	0.0197822	0.689466	1	0.0235137	0.0183234	0.200245	1	0.61103	0.704041	0.385998	1	0.831792	0.505886	0.100984	1	0.756601	0.53619	0.159054	1	-0.161684	0.470224	0.731153	1	0.778575	1.30446	0.550995	1	5.11228	1.75262	0.00380611	0.857124	1.45604	0.636169	0.0228955	1	3.93399	1.54038	0.0111292	1	-5.06e-05	0.0361291	0.998883	1	-0.0980868	0.06898	0.155038	1	-0.285978	0.0764365	0.000183009	0.126967	-0.0585646	0.0683346	0.39143	1	-5.22344	6.24622	0.403011	1	-0.207905	0.060467	0.000585319	0.265902	0.145738	0.114842	0.204432	1
NDRG1	OID41533	0.378592	0.463203	0.413736	1	0.0134992	0.0181266	0.456443	1	-0.0051195	0.0153366	0.738727	1	-0.161189	0.596467	0.787119	1	0.0814738	0.436328	0.851972	1	0.00572868	0.45923	0.990053	1	-0.241095	0.398006	0.54503	1	-2.17994	1.13865	0.0563027	1	3.34123	1.5822	0.0353874	1	0.0425	0.591927	0.942803	1	3.20434	1.36765	0.0196554	1	0.021985	0.0312689	0.482424	1	0.0783253	0.059149	0.185435	1	-0.000803388	0.0666424	0.990382	1	0.0836119	0.0580071	0.149469	1	1.25779	5.58268	0.821744	1	-0.0645832	0.0540826	0.232415	1	0.0815144	0.105083	0.437917	1
NDUFA10	OID41534	0.767044	0.491607	0.118694	1	0.0125914	0.0169926	0.458698	1	0.00073906	0.016673	0.96467	1	0.00809077	0.622518	0.989637	1	0.504419	0.446375	0.259233	1	0.344488	0.473677	0.467537	1	-0.558627	0.414254	0.17833	1	0.958384	1.13901	0.400753	1	4.93414	1.50801	0.00121332	0.423404	0.946544	0.547972	0.0854772	1	3.5329	1.337	0.0087037	1	0.0215635	0.0318054	0.498254	1	-0.0727408	0.0608337	0.231801	1	-0.134748	0.0678477	0.0470289	1	-0.0461473	0.0603366	0.444372	1	-6.72232	5.44743	0.21719	1	-0.100674	0.0523917	0.0546604	1	-0.0753088	0.106994	0.481519	1
NDUFA4L2	OID41535	0.748645	0.60484	0.215807	1	-0.017892	0.0214238	0.403635	1	-0.00319741	0.0199505	0.872765	1	0.994898	0.759077	0.190767	1	0.527581	0.546447	0.334953	1	0.67351	0.578646	0.245201	1	0.53544	0.507091	0.291692	1	0.0484355	1.42352	0.972877	1	-1.87084	1.91055	0.328308	1	-1.18842	0.695956	0.0889191	1	-1.44914	1.67161	0.386692	1	0.0501438	0.0392362	0.202093	1	-0.0946291	0.0752826	0.208759	1	-0.0753752	0.0848291	0.374243	1	-0.0746391	0.0747043	0.317733	1	-6.35673	7.05765	0.367754	1	0.0146181	0.0664986	0.826007	1	0.124473	0.128789	0.333799	1
NDUFB9	OID41536	0.434189	0.475917	0.3616	1	-0.00493027	0.0162972	0.762253	1	0.00338391	0.0157445	0.829954	1	0.243538	0.595736	0.682922	1	0.139925	0.427547	0.743656	1	0.181742	0.453384	0.688764	1	0.112359	0.397357	0.777517	1	0.566308	1.10584	0.608933	1	-0.797584	1.47019	0.587945	1	-0.149538	0.534106	0.779748	1	0.148394	1.29431	0.908807	1	0.0063412	0.0306532	0.836239	1	-0.0172778	0.0590066	0.769667	1	-0.0361713	0.066	0.583658	1	-0.0360759	0.0584028	0.536768	1	-5.46315	5.17687	0.291288	1	-0.00515277	0.0507229	0.919085	1	-0.00566265	0.104171	0.956649	1
NEK2	OID41537	0.222562	0.233638	0.340797	1	-0.00837839	0.00862623	0.331414	1	0.00396829	0.00777054	0.60989	1	0.323006	0.299169	0.280947	1	0.154447	0.217942	0.478956	1	0.212182	0.229676	0.356141	1	0.17948	0.199756	0.369471	1	-0.384103	0.561029	0.49399	1	-0.949407	0.772419	0.219857	1	0.241126	0.28654	0.400682	1	-0.623146	0.67164	0.354137	1	-0.0133789	0.0154051	0.385682	1	-0.0406477	0.0293423	0.165962	1	-0.0635789	0.0326595	0.0515687	1	-0.0654835	0.0286696	0.0223673	1	-1.56246	2.89475	0.589364	1	-0.0267756	0.0264386	0.311182	1	0.0699437	0.0515224	0.17461	1
NEK4	OID41538	0.692861	0.325947	0.0335293	1	0.0012217	0.0117227	0.916998	1	-0.00784919	0.0108014	0.467916	1	-0.198699	0.417713	0.634571	1	-0.0454797	0.3013	0.880102	1	-0.103616	0.318868	0.745401	1	-0.154219	0.278576	0.580179	1	0.469324	0.770546	0.542875	1	3.10245	1.03359	0.00291352	0.72798	0.72488	0.377905	0.0561702	1	2.6765	0.904555	0.00332482	0.794007	-0.00301659	0.0213653	0.887799	1	-0.0313677	0.0409663	0.443858	1	-0.119297	0.0453861	0.00857665	1	0.00379868	0.0404764	0.925229	1	-3.20018	3.73097	0.391039	1	-0.0946411	0.0355768	0.00780969	1	0.00495517	0.0709208	0.944298	1
NELFCD	OID41539	-0.117624	0.254944	0.644532	1	0.00516531	0.00976442	0.59681	1	-0.00432963	0.00839259	0.606276	1	-0.0785722	0.33244	0.813286	1	-0.166797	0.24334	0.493465	1	-0.146804	0.256034	0.566718	1	0.100179	0.221812	0.651784	1	0.103038	0.629726	0.870114	1	0.497037	0.87427	0.570039	1	-0.301829	0.323759	0.351876	1	0.183549	0.757421	0.808655	1	0.0397258	0.0170999	0.020694	1	0.0886326	0.0325396	0.00645284	1	0.0148582	0.0365749	0.684566	1	0.056197	0.031984	0.0789121	1	1.20204	2.78638	0.666179	1	-0.0253939	0.0297126	0.392745	1	0.0414812	0.0524893	0.429364	1
NEURL1	OID41540	0.180777	0.474688	0.703327	1	-0.00326004	0.0176079	0.853114	1	0.0164101	0.0155736	0.292733	1	0.421823	0.612769	0.491614	1	0.204363	0.445959	0.647023	1	0.285095	0.470215	0.54466	1	0.157589	0.409123	0.700306	1	-0.681274	1.172	0.561389	1	-0.677948	1.58083	0.668297	1	-1.20417	0.580272	0.0387759	1	-0.555091	1.37304	0.686251	1	0.0397453	0.0314934	0.207717	1	0.0836793	0.0602231	0.164684	1	0.0152018	0.0672241	0.821096	1	-0.00093396	0.0592449	0.987422	1	-4.8855	5.39164	0.36487	1	0.00491633	0.0539811	0.927433	1	-0.0257412	0.0965626	0.789796	1
NEURL1B	OID41541	0.396891	0.337538	0.239658	1	-0.0173436	0.013581	0.201583	1	0.00552675	0.0111524	0.620554	1	-0.607438	0.443227	0.171394	1	-0.486285	0.327748	0.138727	1	-0.526321	0.34325	0.126048	1	-0.117338	0.296794	0.692822	1	-0.930927	0.852747	0.275688	1	-0.893606	1.21621	0.462944	1	-0.518898	0.457625	0.257551	1	-0.561639	1.0442	0.590985	1	0.00700923	0.0232154	0.762887	1	-0.00629966	0.0437916	0.885615	1	0.014347	0.0489324	0.769369	1	-0.0624916	0.0424703	0.141178	1	5.18994	3.90312	0.183621	1	0.0295444	0.0409718	0.470853	1	0.0146227	0.0752143	0.845852	1
NEXN-AS1	OID41542	-0.135443	0.174728	0.438244	1	-0.0148822	0.00615519	0.0156137	1	-0.00740677	0.0058718	0.207998	1	-0.334635	0.223406	0.134982	1	-0.160224	0.161441	0.321617	1	-0.219153	0.170711	0.200008	1	-0.149859	0.14919	0.315779	1	-0.0661748	0.414672	0.873301	1	0.147624	0.5642	0.793764	1	0.138051	0.206342	0.504028	1	0.196075	0.492462	0.690781	1	-0.011067	0.0114434	0.334133	1	-0.00750765	0.0219469	0.732289	1	0.0129045	0.0246513	0.600639	1	0.0140363	0.0216816	0.517384	1	0.696206	1.93569	0.719095	1	0.0128018	0.0193577	0.508403	1	-0.0422127	0.0356445	0.236306	1
NFAM1	OID41543	-0.374965	0.514159	0.465832	1	-0.00635198	0.0187602	0.73492	1	-0.0272791	0.0166615	0.102469	1	-0.459266	0.639263	0.472921	1	-0.223662	0.463075	0.629376	1	-0.302049	0.489159	0.537277	1	-0.231396	0.426655	0.587888	1	0.68038	1.22879	0.580118	1	0.429621	1.68428	0.798819	1	-1.30821	0.618412	0.0351863	1	-0.102578	1.46484	0.944212	1	0.049171	0.0336536	0.144828	1	0.0322773	0.0643798	0.61612	1	0.0464273	0.0719024	0.518474	1	0.0252683	0.0634731	0.69056	1	-3.58402	5.67026	0.527339	1	0.0265085	0.0573355	0.643838	1	0.0549414	0.107743	0.6101	1
NGDN	OID41544	0.262458	0.229844	0.253496	1	0.00477699	0.00818053	0.559256	1	0.000540947	0.00746427	0.942268	1	-0.19862	0.293683	0.499249	1	-0.242357	0.211774	0.253188	1	-0.231125	0.22415	0.303144	1	0.0464029	0.196071	0.813043	1	1.03514	0.545728	0.0586851	1	0.138939	0.73829	0.850863	1	0.0282948	0.269049	0.916329	1	0.225404	0.646442	0.727572	1	-0.000345377	0.015139	0.981811	1	0.0495345	0.0288109	0.0855603	1	0.0260824	0.0325188	0.422512	1	0.0124403	0.0288766	0.666606	1	0.475894	2.30083	0.836138	1	0.0151099	0.0254511	0.552723	1	0.0408698	0.0419885	0.330376	1
NHS	OID41545	0.10099	0.318193	0.750951	1	-0.0139043	0.0121406	0.252096	1	0.00250999	0.010545	0.812004	1	-0.279611	0.413729	0.499549	1	-0.406441	0.301828	0.178883	1	-0.367661	0.317951	0.248242	1	0.165503	0.276251	0.549452	1	0.251361	0.784149	0.748725	1	0.40392	1.08419	0.709703	1	-0.387116	0.40043	0.33439	1	0.526352	0.940083	0.575891	1	0.00443208	0.0214499	0.836413	1	0.0414358	0.0406131	0.307607	1	-0.0029185	0.0456854	0.949064	1	-0.0115536	0.0399161	0.772238	1	4.05436	3.77707	0.283086	1	-0.0176315	0.0371449	0.635024	1	0.0541946	0.0693321	0.434411	1
NHSL1	OID41546	-0.606125	0.277811	0.029125	1	-0.00236393	0.00987167	0.810744	1	-0.00031792	0.00939955	0.973038	1	0.249285	0.354575	0.482451	1	0.33387	0.255179	0.19156	1	0.307038	0.270268	0.256661	1	-0.0913297	0.236645	0.699761	1	-0.434381	0.657141	0.509041	1	0.288515	0.911032	0.751696	1	0.184021	0.333473	0.581513	1	-0.0283626	0.795638	0.971586	1	-0.00027717	0.0185531	0.988089	1	0.00283424	0.0352858	0.935981	1	-0.054615	0.0393999	0.165694	1	-0.0170147	0.0344279	0.621155	1	1.44842	3.11874	0.642344	1	-0.053978	0.0304802	0.0765746	1	0.0741769	0.0595225	0.212691	1
NKRF	OID41547	0.0609954	0.215127	0.776769	1	-0.0156639	0.00750501	0.0368765	1	0.00539003	0.00689668	0.435009	1	-0.335762	0.272668	0.218925	1	-0.364816	0.196055	0.0635721	1	-0.354416	0.20772	0.0887928	1	0.0105196	0.182322	0.954019	1	0.445448	0.504905	0.37827	1	0.0431203	0.694133	0.950509	1	-0.290053	0.252668	0.252056	1	0.322398	0.607167	0.595813	1	0.00480282	0.0141942	0.735285	1	0.00300772	0.0267892	0.910607	1	0.0133976	0.0299306	0.654426	1	0.0154448	0.0264592	0.559409	1	1.78095	2.22784	0.424056	1	0.0239068	0.0233899	0.306734	1	0.128731	0.0417815	0.00206278	0.589786
NLRP14	OID41548	0.0313322	0.32448	0.923075	1	-0.0233821	0.0123962	0.0592642	1	0.00940652	0.0106329	0.37696	1	0.65212	0.422586	0.123608	1	0.547587	0.309153	0.0772932	1	0.586421	0.325154	0.072075	1	0.107878	0.282893	0.703162	1	-0.240832	0.80197	0.76411	1	-0.107443	1.12729	0.92412	1	-0.587217	0.418318	0.161284	1	0.372193	0.974495	0.702726	1	0.0221634	0.0220562	0.315602	1	0.0810982	0.0414819	0.0505796	1	0.0163551	0.0466203	0.725727	1	-0.00355342	0.0407343	0.930485	1	6.81849	3.34445	0.0414753	1	-0.0357305	0.0379101	0.345933	1	-0.00639979	0.0591331	0.913816	1
NMRK1	OID41549	0.114638	0.294103	0.696693	1	-0.00775469	0.0105398	0.461882	1	-0.00148126	0.00944759	0.875504	1	0.336682	0.373816	0.368328	1	-0.42624	0.269305	0.114317	1	-0.161542	0.285761	0.572197	1	0.737057	0.246394	0.00295706	0.735581	1.24805	0.691985	0.0721337	1	-0.297002	0.948445	0.754372	1	-0.63937	0.346464	0.0659851	1	0.0340313	0.826389	0.967176	1	0.00786182	0.0191611	0.681824	1	-0.0563097	0.0365601	0.123513	1	-0.0495576	0.0411922	0.228944	1	-0.0357538	0.0361466	0.322598	1	-1.09514	3.2818	0.738605	1	0.0141186	0.0327739	0.666623	1	-0.0198901	0.0630303	0.752333	1
NMRK2	OID41550	0.21175	0.148325	0.153405	1	0.00631409	0.00534379	0.237374	1	-0.00452509	0.00487711	0.354131	1	-0.131238	0.188776	0.487337	1	-0.193394	0.136599	0.15765	1	-0.17173	0.144383	0.235006	1	0.0667665	0.125987	0.596447	1	-0.326107	0.35212	0.354995	1	0.0580442	0.484727	0.90476	1	-0.160505	0.178339	0.368868	1	0.429371	0.421577	0.309184	1	0.00146718	0.00977957	0.880826	1	0.0311079	0.0185852	0.0941701	1	0.010056	0.0208645	0.629828	1	0.0228183	0.018364	0.214031	1	-0.934607	1.5656	0.550532	1	0.00671801	0.016666	0.686877	1	-0.00807314	0.0291382	0.781731	1
NOSIP	OID41551	0.308676	0.190296	0.104785	1	0.00968742	0.00670895	0.148752	1	-0.00990278	0.00613767	0.107595	1	-0.229334	0.238892	0.337672	1	-0.0867922	0.172197	0.614545	1	-0.134909	0.182261	0.459646	1	-0.150457	0.159384	0.345783	1	-0.176091	0.441763	0.690428	1	2.19839	0.582385	0.000194026	0.131434	0.408997	0.21446	0.0576162	1	1.61654	0.514623	0.00184583	0.551722	0.0173204	0.012173	0.155662	1	0.0190908	0.0233769	0.414127	1	0.0152351	0.0261416	0.560034	1	0.0591221	0.0230001	0.0101546	1	-0.907857	2.65109	0.732014	1	-0.00278844	0.0204557	0.891571	1	0.0641546	0.048189	0.183086	1
NOVA1	OID41552	-0.197436	0.297999	0.507625	1	-0.00330906	0.0115259	0.774037	1	-0.00585998	0.00970562	0.546399	1	0.21636	0.389065	0.578462	1	0.0531253	0.285157	0.852304	1	0.110211	0.299821	0.713379	1	0.172232	0.259728	0.507646	1	-0.273907	0.737677	0.710612	1	-0.00218146	1.03363	0.998317	1	-0.091149	0.385398	0.813175	1	-0.177296	0.892488	0.84264	1	0.00543594	0.0201767	0.787755	1	0.0151339	0.0381461	0.691564	1	0.0805428	0.0428007	0.059862	1	0.0529538	0.0373325	0.156063	1	-2.52059	4.19353	0.547796	1	0.0475414	0.0351701	0.176454	1	0.0326452	0.0722961	0.651594	1
NOVA2	OID41553	0.181839	0.423885	0.667937	1	-0.0213987	0.0167631	0.201766	1	0.00575101	0.0141535	0.684758	1	0.965076	0.549264	0.0797233	1	0.616718	0.404416	0.128085	1	0.735738	0.424219	0.0836603	1	0.335895	0.367955	0.361898	1	-1.30003	1.05887	0.220307	1	-1.14983	1.50274	0.444651	1	-1.48181	0.55984	0.00846474	1	0.63891	1.29274	0.621429	1	0.00593187	0.028909	0.837536	1	-0.0102706	0.0545388	0.850628	1	0.0454483	0.0612377	0.45799	1	0.00730702	0.0533159	0.89099	1	5.64772	4.52754	0.212245	1	0.0671525	0.0506512	0.184911	1	0.273083	0.0859651	0.00148975	0.483246
NPIPA2	OID41554	-0.0231567	0.216107	0.914667	1	0.0171783	0.00810391	0.0340269	1	0.0082738	0.00707767	0.243189	1	0.0466671	0.277194	0.86639	1	0.0387516	0.20197	0.847945	1	0.0430598	0.212876	0.839805	1	0.0359658	0.18501	0.845964	1	0.00595131	0.52468	0.990956	1	0.210642	0.724556	0.771442	1	-0.147039	0.267523	0.582961	1	-0.268789	0.629174	0.669484	1	0.019085	0.0143908	0.185571	1	-0.00241106	0.0274266	0.929949	1	0.0114751	0.0307176	0.708726	1	0.00982488	0.0269653	0.715595	1	1.01643	2.44866	0.678071	1	0.0347058	0.0246758	0.159583	1	0.0853452	0.0462738	0.0651321	1
NPIPB6	OID41555	0.0692917	0.223608	0.756652	1	-0.00651237	0.00875254	0.456843	1	0.00897871	0.00729108	0.218991	1	-0.130158	0.290844	0.654753	1	-0.167794	0.213403	0.43218	1	-0.156275	0.224254	0.486304	1	0.0619015	0.194257	0.75016	1	0.419632	0.555638	0.450579	1	1.34652	0.78011	0.0851531	1	0.0407452	0.292777	0.889394	1	0.798139	0.67418	0.237202	1	0.0253277	0.0151661	0.0957417	1	0.0425473	0.028495	0.135399	1	-0.00761327	0.032118	0.812625	1	0.00030475	0.028006	0.991318	1	1.58329	2.28405	0.488188	1	-0.029446	0.0263684	0.264116	1	0.0403339	0.0425574	0.343256	1
NR1D2	OID41556	0.0250276	0.170225	0.883111	1	-0.00420239	0.00641148	0.512179	1	-7.75e-05	0.00561162	0.988986	1	-0.108443	0.220199	0.622658	1	0.00606306	0.160656	0.969915	1	-0.0246688	0.169263	0.884199	1	-0.114626	0.146886	0.435639	1	0.222153	0.415346	0.593058	1	-1.24066	0.571356	0.0305734	1	-0.38739	0.212722	0.0694969	1	-0.684472	0.498169	0.170298	1	-0.00252484	0.0114165	0.825088	1	-0.0319844	0.0217296	0.14104	1	-0.0098439	0.024357	0.686102	1	-0.033068	0.021215	0.119065	1	2.481	2.06057	0.228577	1	0.00256643	0.019802	0.896879	1	0.0145821	0.0376318	0.698391	1
NR2C2	OID41557	0.302071	0.155091	0.0514513	1	-0.00497745	0.00527776	0.34563	1	-0.00873306	0.0050617	0.0854507	1	-0.14367	0.194877	0.461466	1	0.0512476	0.139394	0.713368	1	-0.013751	0.148081	0.926067	1	-0.19573	0.129639	0.132003	1	-0.374698	0.358849	0.297217	1	0.732212	0.478096	0.126884	1	-0.0246197	0.172922	0.886911	1	0.921345	0.418285	0.0284718	1	-0.00253965	0.00995893	0.798877	1	0.00618315	0.0192538	0.748105	1	-0.000626016	0.0215579	0.976834	1	0.00326131	0.0190665	0.864185	1	-0.558207	1.70316	0.743102	1	0.00212265	0.0166374	0.898479	1	0.0136013	0.031526	0.666154	1
NRAP	OID41558	-0.377176	0.22436	0.0927403	1	-0.0103957	0.00774976	0.179784	1	-0.00885978	0.00721816	0.220504	1	-0.0675693	0.28404	0.812103	1	-0.123474	0.203394	0.544207	1	-0.109569	0.215867	0.612068	1	0.0489275	0.189516	0.796424	1	-0.399471	0.521438	0.444197	1	1.17613	0.690447	0.0897078	1	-0.148833	0.252206	0.555684	1	1.23035	0.605361	0.0431021	1	0.00795624	0.0144665	0.582706	1	0.032513	0.0279024	0.243923	1	0.0165095	0.0310974	0.595491	1	0.0343892	0.0275771	0.21239	1	3.868	2.62934	0.141266	1	0.0109111	0.0239663	0.648916	1	-0.0786187	0.0495206	0.112377	1
NRG2	OID41559	0.512612	0.545405	0.347282	1	-0.00332245	0.0187431	0.859302	1	0.00762486	0.0177302	0.667436	1	1.61267	0.686429	0.0193374	1	0.959542	0.493686	0.0527483	1	1.18466	0.522547	0.0239857	1	0.669333	0.459951	0.146477	1	0.198718	1.2683	0.875596	1	0.848161	1.69136	0.616471	1	-0.129422	0.613698	0.833161	1	-0.0276588	1.48747	0.985178	1	0.0331268	0.0351474	0.346617	1	0.0412238	0.0677087	0.542631	1	0.0114331	0.075584	0.879767	1	0.00895248	0.0671639	0.893962	1	-6.93112	6.61748	0.294917	1	-0.0322064	0.0584882	0.581876	1	-0.147745	0.126214	0.241763	1
NSG1	OID41561	0.0252315	0.374147	0.946233	1	0.00402663	0.0135561	0.76644	1	0.0171712	0.0127741	0.179739	1	-0.598552	0.481178	0.214265	1	0.00607633	0.349448	0.986136	1	-0.2053	0.369138	0.578422	1	-0.527896	0.320537	0.100376	1	-1.02024	0.900137	0.257786	1	-0.0791729	1.22207	0.948388	1	0.619849	0.442963	0.162917	1	-0.600885	1.06847	0.574254	1	0.0160745	0.0248131	0.5175	1	0.0574159	0.0473139	0.224935	1	0.00692626	0.0532742	0.896557	1	-0.0419914	0.0467814	0.369394	1	3.35598	4.34093	0.439462	1	-0.0198396	0.0420607	0.637149	1	0.0599761	0.0755065	0.427011	1
NTHL1	OID41562	0.333619	0.306807	0.276864	1	0.0243429	0.011233	0.0302288	1	-0.0064468	0.0102986	0.531725	1	-0.0171911	0.39682	0.965467	1	0.0873894	0.288078	0.761783	1	0.0546049	0.304116	0.857597	1	-0.123722	0.264746	0.640528	1	0.24508	0.740153	0.740741	1	2.30906	1.00334	0.0220124	1	0.607737	0.36817	0.0999087	1	1.45606	0.878988	0.098546	1	0.025512	0.0203351	0.210411	1	0.0692218	0.0386564	0.0733426	1	0.0674623	0.0433974	0.12006	1	0.0861025	0.037973	0.0233617	1	-1.6602	3.32877	0.617959	1	0.0103704	0.0345991	0.764384	1	0.0479757	0.0623531	0.441644	1
NTPCR	OID41563	0.741687	0.275457	0.00709033	1	0.0200966	0.0102215	0.0492858	1	0.0149114	0.0090657	0.100898	1	-0.101145	0.352817	0.774511	1	0.219893	0.255188	0.389397	1	0.109124	0.269889	0.686195	1	-0.290956	0.234942	0.216307	1	0.578182	0.662022	0.383043	1	4.34374	0.878434	1.22537e-06	0.00360599	0.570217	0.3323	0.0872017	1	3.08428	0.775242	8.48419e-05	0.0799361	0.03644	0.0181806	0.0457612	1	0.000408214	0.0351108	0.990724	1	-0.135566	0.0385165	0.000432076	0.218283	0.00518785	0.0344334	0.880241	1	0.175182	3.91276	0.964289	1	-0.118532	0.0305924	0.000106817	0.0915763	0.0313074	0.0703398	0.656256	1
NTRK1	OID41564	0.393507	0.708472	0.578601	1	-0.015451	0.0253084	0.541523	1	-0.00641953	0.0227924	0.778379	1	-0.468502	0.898399	0.602334	1	-0.21396	0.647311	0.741183	1	-0.323888	0.685214	0.636717	1	-0.251645	0.599232	0.674766	1	-3.54393	1.66081	0.0335498	1	1.71175	2.26037	0.449464	1	1.14685	0.825818	0.166027	1	0.42945	1.97721	0.828191	1	0.0184553	0.0461329	0.68936	1	0.102586	0.0879529	0.243462	1	-0.00863212	0.0984742	0.930148	1	0.063362	0.0872813	0.467868	1	11.5195	6.93845	0.0968664	1	-0.0346163	0.0770637	0.653294	1	-0.112826	0.137248	0.411041	1
NUDT14	OID41565	0.343382	0.179524	0.0557817	1	-0.0114461	0.0067367	0.0893059	1	0.00132314	0.00611346	0.828776	1	0.168972	0.232986	0.468733	1	0.0481836	0.169847	0.776799	1	0.0913345	0.178983	0.610129	1	0.120957	0.155497	0.43711	1	0.556877	0.436841	0.203168	1	-0.688584	0.602041	0.253527	1	-0.17346	0.22256	0.43634	1	-0.115976	0.524319	0.825069	1	-0.0142804	0.0120002	0.234781	1	0.0118409	0.0228449	0.604238	1	0.0061734	0.0257951	0.810854	1	0.026274	0.0224618	0.242113	1	0.634047	1.90196	0.738858	1	0.00745823	0.0208589	0.720675	1	0.0666252	0.0350094	0.0570319	1
NUDT7	OID41566	0.0627395	0.337208	0.852401	1	0.00260141	0.0124128	0.833999	1	0.002347	0.0110842	0.832429	1	0.271252	0.431209	0.529681	1	0.344501	0.313157	0.271972	1	0.321976	0.330495	0.330546	1	-0.0750858	0.287902	0.794381	1	-1.12741	0.813419	0.166573	1	2.50784	1.11378	0.0249984	1	-0.297039	0.41056	0.469944	1	1.83898	0.971763	0.059268	1	0.0662821	0.0221552	0.00295647	0.735581	0.114852	0.042392	0.00674273	1	0.0415974	0.0482964	0.389076	1	0.0689744	0.0418841	0.0996003	1	4.26152	3.36133	0.204867	1	0.00492106	0.0388155	0.899114	1	0.0553952	0.0668491	0.407297	1
NUFIP2	OID41567	0.197184	0.209327	0.346196	1	0.000812401	0.00726927	0.911015	1	-0.00297406	0.00680823	0.662511	1	-0.291427	0.264941	0.272056	1	-0.0400534	0.190642	0.833711	1	-0.121905	0.201971	0.546501	1	-0.254852	0.176565	0.14976	1	0.0325199	0.488136	0.946924	1	0.795295	0.653858	0.224901	1	-0.0778918	0.238528	0.744281	1	0.697462	0.573031	0.224538	1	0.0170479	0.0134805	0.206865	1	0.0566761	0.0258155	0.0281328	1	-0.00350587	0.0292586	0.904623	1	0.0351046	0.0256687	0.171435	1	0.255308	2.35632	0.913718	1	-0.0410432	0.0228198	0.0720851	1	-0.00308332	0.0422635	0.941842	1
NUPR1	OID41568	0.0629705	0.194365	0.745953	1	-0.00768192	0.00689455	0.265192	1	-0.00643862	0.00623358	0.302358	1	-0.0941869	0.245213	0.701111	1	-0.0892554	0.177555	0.615471	1	-0.0918456	0.187631	0.624764	1	-0.0238566	0.16366	0.884178	1	-0.535032	0.466679	0.252354	1	-0.318973	0.625295	0.610335	1	-0.155308	0.228734	0.497716	1	-0.055333	0.545623	0.919286	1	0.00134645	0.0126675	0.915408	1	-0.000769968	0.0241701	0.974587	1	0.00219162	0.0270381	0.935397	1	0.000332116	0.0238232	0.988877	1	-0.868109	2.18666	0.691366	1	-0.0108655	0.021343	0.61069	1	0.0428678	0.042242	0.310194	1
NXNL1	OID41569	-0.118397	0.230234	0.60708	1	-0.00396788	0.008366	0.635296	1	-0.00225421	0.00746899	0.762974	1	-0.0490781	0.295844	0.868328	1	-0.0765134	0.214423	0.721411	1	-0.0716034	0.22647	0.752042	1	0.0428734	0.19741	0.828182	1	-0.579428	0.560281	0.301742	1	0.445355	0.75208	0.554158	1	-0.235785	0.276063	0.393754	1	0.493274	0.654688	0.451711	1	0.0203815	0.0151578	0.179564	1	0.0392665	0.0289365	0.174785	1	0.0191946	0.0324424	0.554084	1	0.0231603	0.028644	0.41877	1	-0.46173	2.9101	0.873933	1	0.0118882	0.0257638	0.64449	1	0.0738712	0.0541121	0.172205	1
OBSCN	OID41570	-0.0359394	0.160097	0.82238	1	-0.00493916	0.00566643	0.383398	1	-0.000908476	0.00520809	0.861625	1	0.185251	0.204483	0.36553	1	-0.047782	0.147793	0.746647	1	0.0249843	0.156318	0.873101	1	0.271633	0.136064	0.0465985	1	-0.752047	0.375588	0.0460448	1	0.295399	0.50954	0.56255	1	-0.305679	0.185312	0.100272	1	0.385521	0.446001	0.38806	1	0.0048764	0.0104567	0.641256	1	0.0174721	0.0200203	0.382815	1	-0.00335025	0.0223915	0.881063	1	0.00546266	0.0198013	0.782645	1	2.47708	1.83087	0.17607	1	-0.00544336	0.0175394	0.756294	1	0.0544107	0.0338546	0.108013	1
ODAD4	OID41571	-0.131027	0.167481	0.434015	1	0.00176599	0.00600219	0.768587	1	0.00606784	0.00552453	0.272806	1	-0.26439	0.21337	0.21605	1	-0.213668	0.154289	0.16691	1	-0.233901	0.163062	0.152264	1	-0.026352	0.142583	0.853469	1	-0.327238	0.397156	0.410516	1	-0.20558	0.54119	0.704305	1	0.0874943	0.198222	0.659269	1	-0.600561	0.47148	0.203657	1	0.0053029	0.0109848	0.629564	1	0.0370249	0.0209004	0.0764785	1	0.0114665	0.0236463	0.627736	1	-0.00153315	0.0207105	0.940988	1	-1.84406	1.89279	0.329929	1	-0.00726653	0.0186951	0.697508	1	0.00977383	0.0353598	0.782233	1
OGG1	OID41572	0.390078	0.275254	0.156437	1	0.00239809	0.0105508	0.820198	1	-0.00143303	0.00917627	0.875994	1	0.182072	0.357526	0.610865	1	0.216469	0.261686	0.40862	1	0.212308	0.275317	0.44109	1	-0.0505264	0.238718	0.832486	1	-0.979565	0.679456	0.150205	1	1.47659	0.95266	0.122036	1	0.331292	0.353661	0.349574	1	1.28384	0.825934	0.120943	1	-0.0120146	0.0188335	0.523896	1	0.00281608	0.0353644	0.936531	1	0.0340387	0.0395815	0.389807	1	0.0282445	0.0349334	0.418789	1	1.58323	3.04141	0.602674	1	0.037817	0.0321581	0.239607	1	0.0114708	0.0560094	0.837728	1
OLFM2	OID41573	0.164642	0.228633	0.471453	1	0.0034526	0.0086696	0.690452	1	-0.00338681	0.00771388	0.660896	1	0.119659	0.295163	0.685404	1	-0.0772566	0.215246	0.719846	1	-0.0114002	0.226839	0.959943	1	0.221606	0.196745	0.260701	1	0.7686	0.560008	0.170721	1	-0.471797	0.776322	0.543759	1	-0.0815421	0.287466	0.776854	1	-0.111132	0.673973	0.869122	1	-0.00939964	0.0153884	0.541676	1	0.0332332	0.029151	0.254272	1	0.00747574	0.032693	0.819129	1	0.00790846	0.0286511	0.782528	1	-1.48886	2.45764	0.544642	1	0.00235539	0.0264132	0.928943	1	0.0504225	0.0459513	0.272509	1
OS9	OID41574	0.404387	0.27972	0.148265	1	-0.00414602	0.0113845	0.715723	1	-0.00232382	0.00950598	0.807042	1	-0.359416	0.368393	0.329914	1	-0.389669	0.272365	0.153362	1	-0.381079	0.285341	0.182537	1	0.0185501	0.246285	0.940004	1	-0.0533848	0.712563	0.94032	1	1.75255	1.01412	0.0847698	1	-0.413447	0.382789	0.280785	1	2.01286	0.867868	0.0209081	1	0.0123275	0.0193925	0.525388	1	0.0139445	0.0364371	0.701942	1	-0.0266474	0.0408019	0.513698	1	0.0201276	0.0355511	0.571285	1	1.62056	2.67891	0.545224	1	-0.0110172	0.0344179	0.748892	1	-0.0466246	0.0517759	0.36785	1
OSER1	OID41575	0.30509	0.187726	0.104123	1	-0.000304222	0.00672791	0.963934	1	0.00196038	0.00620749	0.752336	1	0.0728017	0.238283	0.76013	1	0.0878776	0.171916	0.609536	1	0.0844599	0.181909	0.642701	1	-0.0114651	0.158997	0.942553	1	0.693911	0.438923	0.114798	1	-0.552155	0.598102	0.356658	1	-0.114384	0.218792	0.601546	1	-0.506432	0.522682	0.333337	1	-0.00290646	0.0122231	0.812183	1	0.00675378	0.0234017	0.772886	1	0.0239266	0.0262388	0.361834	1	-0.00794978	0.0231984	0.731835	1	-1.61069	2.49002	0.517723	1	0.0192388	0.0207894	0.354751	1	-0.0423798	0.0423675	0.31717	1
OTUB1	OID41576	1.04507	0.740177	0.157976	1	0.00210908	0.0280556	0.940076	1	-0.0162121	0.0246201	0.510651	1	-1.5564	0.951978	0.102867	1	0.0931936	0.69493	0.893389	1	-0.461474	0.732675	0.52916	1	-1.57291	0.632585	0.013315	1	2.63786	1.79872	0.143338	1	2.5092	2.48315	0.312977	1	0.177852	0.91709	0.846358	1	4.34696	2.14906	0.0438512	1	-0.0297887	0.0495476	0.548055	1	0.10109	0.0944073	0.284267	1	-0.0741954	0.10625	0.484982	1	0.113693	0.0926297	0.219674	1	-5.40973	8.04052	0.501068	1	-0.137277	0.0845568	0.104485	1	-0.00368826	0.152187	0.980665	1
OTUD4	OID41577	0.244848	0.248205	0.3239	1	-0.00110578	0.00907436	0.903012	1	0.0107242	0.00808124	0.185346	1	0.241373	0.315328	0.444455	1	0.376887	0.228371	0.0996802	1	0.332597	0.241224	0.168747	1	-0.146372	0.210442	0.487125	1	0.965036	0.592103	0.103963	1	0.799767	0.815726	0.327548	1	-0.161755	0.301912	0.592481	1	0.964467	0.707608	0.173736	1	-0.00030462	0.0162677	0.98507	1	-0.00679494	0.031613	0.829813	1	-0.058934	0.0347136	0.0895605	1	0.00559549	0.030757	0.855641	1	-1.72227	2.91777	0.555012	1	-0.0625705	0.0275532	0.0231531	1	0.0361284	0.0547671	0.509463	1
OVGP1	OID41578	-0.535659	0.205352	0.00909419	1	-0.00528469	0.00717059	0.461125	1	0.00437445	0.00662392	0.509443	1	-0.169369	0.258142	0.512154	1	0.000188545	0.18565	0.99919	1	-0.0603771	0.196767	0.759135	1	-0.140199	0.172029	0.415608	1	0.187736	0.481579	0.696907	1	-0.366056	0.644475	0.570506	1	0.260268	0.234782	0.268704	1	-0.275361	0.565474	0.626657	1	-0.00642895	0.0132965	0.629042	1	0.0147452	0.0255276	0.563523	1	-0.00997727	0.0284748	0.726047	1	-0.0220024	0.0252015	0.382629	1	3.84154	2.15705	0.0749246	1	-0.00396911	0.0221292	0.857654	1	-0.0616983	0.0407631	0.130132	1
P3H4	OID41579	0.00870692	0.172165	0.959666	1	0.000936169	0.00590204	0.87397	1	-0.00256114	0.00569984	0.653481	1	-0.174135	0.215936	0.42052	1	-0.136726	0.154962	0.378207	1	-0.14941	0.164333	0.363855	1	-0.00314379	0.143992	0.982593	1	-0.0233688	0.398596	0.953285	1	-0.206132	0.533971	0.699779	1	-0.371716	0.192244	0.0543648	1	-0.0535193	0.468358	0.909106	1	0.0140192	0.0110262	0.204454	1	0.0427875	0.0211263	0.042834	1	-0.00392012	0.0237796	0.86906	1	0.00857236	0.0210566	0.683927	1	-0.329888	1.95012	0.865668	1	-0.025998	0.0183206	0.155882	1	0.0443069	0.0372766	0.234598	1
PABPC4L	OID41580	0.145429	0.452602	0.747971	1	-0.0173964	0.0182679	0.340948	1	-0.00718333	0.0149756	0.631832	1	-1.04279	0.589907	0.0779886	1	-0.922777	0.436836	0.0353249	1	-0.958039	0.457137	0.0368023	1	-0.0930545	0.396287	0.814492	1	-1.03654	1.14388	0.365452	1	0.540481	1.66376	0.74547	1	-0.51671	0.627691	0.410912	1	0.399959	1.42537	0.779172	1	0.0153196	0.0315	0.627037	1	0.0767237	0.0591284	0.194433	1	0.112876	0.0653029	0.0838994	1	0.0526396	0.0575684	0.360516	1	1.33659	6.55121	0.838336	1	0.126328	0.0556258	0.0231453	1	0.120377	0.12777	0.34612	1
PACRGL	OID41581	0.120011	0.176678	0.496971	1	0.000950357	0.00675006	0.888034	1	0.00213329	0.00582514	0.714424	1	-0.122686	0.227684	0.590302	1	-0.14447	0.166433	0.385903	1	-0.13963	0.175171	0.425871	1	0.0298821	0.15204	0.844289	1	0.138591	0.434139	0.749725	1	-0.328724	0.603696	0.586418	1	-0.0925083	0.224291	0.680271	1	-0.0410678	0.522788	0.937428	1	-0.0131081	0.011856	0.26959	1	0.00683468	0.0225236	0.76155	1	0.0108214	0.025304	0.668903	1	0.00932157	0.0221201	0.673458	1	3.5338	2.07695	0.0888614	1	0.0164468	0.0206856	0.426565	1	0.0585301	0.0380898	0.124383	1
PACSIN3	OID41582	0.675101	0.284654	0.0177085	1	0.0184726	0.0107776	0.0865324	1	0.0188865	0.00982341	0.0553333	1	0.0368383	0.368717	0.920467	1	0.430795	0.267384	0.107955	1	0.293653	0.282577	0.299353	1	-0.343909	0.245485	0.16202	1	1.31437	0.690845	0.0578576	1	2.72245	0.946226	0.00426277	0.920178	0.263233	0.3523	0.455507	1	2.09194	0.823939	0.0115423	1	0.0178112	0.019028	0.349839	1	0.0147176	0.0363035	0.68518	1	-0.0669184	0.0404785	0.0982939	1	0.0237742	0.0356087	0.504356	1	1.85551	3.1196	0.551982	1	-0.0638928	0.0328598	0.0518463	1	0.0536001	0.0585194	0.359699	1
PAGE3	OID41583	0.178599	0.174568	0.306266	1	0.00335004	0.00629149	0.5944	1	-0.000149172	0.00581578	0.979551	1	0.233055	0.222459	0.295458	1	0.342784	0.160069	0.0328767	1	0.308285	0.169545	0.0697986	1	-0.106859	0.148586	0.472469	1	0.184801	0.416149	0.65726	1	-0.0490582	0.564141	0.930761	1	-0.123284	0.206405	0.550815	1	0.174121	0.493155	0.724267	1	-0.00123471	0.011483	0.914432	1	0.0172172	0.0219371	0.432546	1	0.00171429	0.0245299	0.944285	1	0.0117474	0.0216825	0.587963	1	2.36014	1.98164	0.233651	1	-0.0151997	0.0192964	0.430875	1	0.0301473	0.0362182	0.405195	1
PARD3B	OID41584	-0.0840227	0.188125	0.65514	1	-0.00306123	0.00750938	0.683527	1	0.00175543	0.00626404	0.779478	1	0.164535	0.247442	0.506504	1	0.0772368	0.182628	0.672592	1	0.102915	0.191502	0.5913	1	0.0806447	0.165299	0.625936	1	-0.0900453	0.473896	0.849403	1	-0.436842	0.670447	0.515071	1	-0.516967	0.250094	0.0394141	1	-0.0327621	0.577127	0.95476	1	0.0086979	0.0128968	0.500464	1	-0.0266197	0.0243756	0.274804	1	0.00747908	0.0274789	0.785487	1	-0.0197232	0.0238625	0.408501	1	5.65189	2.25974	0.0123801	1	0.0201124	0.0227811	0.377315	1	0.0354329	0.0429264	0.409125	1
PARD6B	OID41585	-0.256046	0.410366	0.532663	1	-0.0161635	0.0140134	0.248732	1	0.00945416	0.0136087	0.487704	1	0.693816	0.50668	0.171712	1	0.647697	0.363506	0.0756278	1	0.659237	0.385496	0.0880935	1	-0.010665	0.338335	0.97487	1	-0.65215	0.947849	0.491927	1	-0.363846	1.27482	0.775551	1	0.0509877	0.463338	0.912467	1	-0.0479286	1.1193	0.965875	1	-0.00357848	0.0264123	0.892308	1	0.0564323	0.05053	0.264077	1	0.0249907	0.0563978	0.657682	1	0.082089	0.049999	0.100629	1	-6.13801	5.43703	0.258928	1	0.00385256	0.0437282	0.929795	1	0.0241388	0.0967036	0.802884	1
PARN	OID41586	-0.657957	0.431605	0.127398	1	-0.0171211	0.0172452	0.320805	1	-0.0267998	0.0144419	0.0644356	1	-0.10907	0.557823	0.845087	1	-0.858285	0.409237	0.0366231	1	-0.597738	0.430471	0.165779	1	0.71202	0.371199	0.0558645	1	0.3117	1.0896	0.774983	1	-0.771569	1.54907	0.61871	1	-0.939799	0.57944	0.105662	1	0.57703	1.33215	0.665145	1	-0.0247365	0.0297427	0.406127	1	0.00338232	0.0559699	0.951812	1	0.0121172	0.0642775	0.850474	1	-0.00144647	0.0548844	0.978974	1	6.73867	5.16294	0.191825	1	0.0300101	0.0531355	0.57222	1	0.086212	0.0987859	0.382818	1
PARP10	OID41587	0.965287	0.35672	0.00680977	1	0.013831	0.013125	0.291978	1	0.0196676	0.0119137	0.0996668	1	-0.133686	0.454928	0.769023	1	0.306217	0.327214	0.349975	1	0.157967	0.346856	0.649069	1	-0.41159	0.302761	0.174814	1	1.61664	0.842921	0.055943	1	2.73511	1.13534	0.0165996	1	0.115541	0.419268	0.783081	1	2.38843	0.993281	0.0167745	1	0.0175595	0.0234087	0.453673	1	0.00552674	0.0448923	0.902019	1	-0.124946	0.0502334	0.0128712	1	0.0377561	0.0442981	0.394037	1	-1.43166	4.47908	0.749246	1	-0.13424	0.0392912	0.00063419	0.278444	0.145944	0.0797325	0.0671867	1
PARP8	OID41588	0.160159	0.290507	0.581423	1	-0.00126459	0.0102435	0.901748	1	0.000870081	0.00951207	0.927171	1	0.295869	0.35493	0.405023	1	0.304841	0.256107	0.234684	1	0.303668	0.270922	0.26305	1	-0.012469	0.23701	0.95807	1	-0.791385	0.680685	0.245781	1	-0.0646542	0.924627	0.944301	1	0.0951719	0.337825	0.778378	1	-0.226844	0.808522	0.779231	1	-0.00790201	0.0189038	0.676191	1	-0.04826	0.0361231	0.181554	1	-0.0367319	0.040454	0.363883	1	-0.0310563	0.0358094	0.385795	1	-3.48303	2.96566	0.240214	1	-0.00731069	0.0317905	0.818119	1	-0.026595	0.0567603	0.639392	1
PARPBP	OID41589	0.19994	0.16238	0.218207	1	-0.000886114	0.0061667	0.885743	1	0.00533941	0.00561215	0.342067	1	0.144764	0.209198	0.489349	1	0.153412	0.152319	0.314472	1	0.153341	0.160583	0.340212	1	-0.0136948	0.139711	0.921965	1	0.195585	0.39844	0.623797	1	0.171067	0.548617	0.755372	1	-0.00559521	0.202302	0.977953	1	0.228928	0.476521	0.631229	1	0.00316706	0.0109306	0.772171	1	0.026857	0.0208049	0.19674	1	-0.00103364	0.0233357	0.96467	1	0.0294089	0.0207092	0.155581	1	2.36013	1.92249	0.21958	1	-0.0242826	0.018657	0.193077	1	0.0261645	0.0371951	0.481782	1
PATJ	OID41590	-0.00155059	0.160927	0.992312	1	-0.00272688	0.00569163	0.631866	1	-0.00136215	0.00520291	0.793626	1	0.259919	0.20273	0.200577	1	0.112052	0.146401	0.444531	1	0.152891	0.154879	0.324191	1	0.145011	0.135382	0.284782	1	0.0771188	0.378716	0.838759	1	-0.369173	0.51335	0.472608	1	-0.216984	0.187258	0.247581	1	0.0697832	0.44773	0.876243	1	-0.00985224	0.0104305	0.345512	1	0.0426854	0.0199172	0.0321012	1	0.0392726	0.0223739	0.0792109	1	0.0172902	0.0198054	0.38266	1	1.96919	1.89692	0.299222	1	0.0134346	0.0176758	0.447223	1	0.0539439	0.0355428	0.129086	1
PBK	OID41591	-0.0389157	0.181147	0.8299	1	0.00942061	0.00630071	0.134871	1	0.00297542	0.00587426	0.612816	1	0.225571	0.229066	0.325381	1	0.176037	0.164888	0.286402	1	0.195177	0.174593	0.264334	1	0.0498441	0.152985	0.74475	1	0.251856	0.423448	0.552391	1	0.0634469	0.574624	0.912157	1	-0.0612673	0.209757	0.770453	1	-0.137796	0.502779	0.784218	1	0.00572858	0.0117645	0.626604	1	-0.0110964	0.0225635	0.622872	1	-0.00360186	0.0254055	0.887258	1	0.0181649	0.0224003	0.41741	1	-0.144853	2.07174	0.944258	1	0.00447162	0.0197913	0.821249	1	-0.0224413	0.0386837	0.561832	1
PBX1	OID41592	0.0407659	0.312623	0.89625	1	-0.0102973	0.0115304	0.371829	1	-0.0021156	0.0103082	0.837508	1	0.0492267	0.401517	0.902485	1	-0.0094789	0.291535	0.974079	1	0.00793497	0.307678	0.979438	1	0.0555551	0.267932	0.835846	1	1.15825	0.752772	0.124734	1	0.245715	1.03724	0.812881	1	0.206455	0.382843	0.590081	1	0.455766	0.90112	0.613327	1	-0.0155135	0.0207048	0.454159	1	0.00479923	0.0394616	0.903202	1	-0.0700746	0.0443466	0.114071	1	-0.0178778	0.0390436	0.647029	1	-2.95441	4.06669	0.467539	1	-0.0596098	0.0356187	0.0942189	1	0.0334362	0.0774256	0.665851	1
PCDH10	OID41593	-1.39832	0.448978	0.00184284	0.550981	-0.0168611	0.0153328	0.271471	1	-0.0229396	0.0145327	0.115456	1	0.283776	0.569947	0.618863	1	0.315769	0.406959	0.438342	1	0.296528	0.432464	0.493382	1	-0.000568874	0.380189	0.998807	1	-2.15663	1.0346	0.0379694	1	0.802943	1.3856	0.562787	1	0.141585	0.5021	0.778219	1	1.41228	1.21275	0.245311	1	4.27886e-05	0.0290519	0.998826	1	0.0694787	0.0560605	0.215215	1	-0.0243838	0.0626874	0.697295	1	0.0570305	0.0555771	0.30482	1	-1.85158	4.5957	0.687026	1	-0.0198163	0.0480632	0.680122	1	-0.0950039	0.0852073	0.264862	1
PCDHA1	OID41594	0.0920846	0.154748	0.551803	1	-0.00415969	0.005595	0.457199	1	0.00814972	0.00512605	0.112756	1	-0.427106	0.196994	0.0307496	1	-0.210349	0.143368	0.143138	1	-0.287904	0.151106	0.0574765	1	-0.200617	0.131784	0.128738	1	0.122962	0.369727	0.739645	1	0.403412	0.504417	0.424456	1	-0.0865694	0.185434	0.640966	1	0.243341	0.440461	0.581001	1	0.00754221	0.0102049	0.460326	1	0.0413125	0.0194479	0.0336483	1	0.034776	0.0217223	0.109392	1	0.0160074	0.0192892	0.406616	1	-1.39056	1.83401	0.448328	1	0.00441174	0.0172736	0.798411	1	-0.0383859	0.0338426	0.25669	1
PCNA	OID41595	-0.100992	0.159903	0.527662	1	0.00148927	0.00564473	0.791909	1	0.00410602	0.00524334	0.434106	1	0.00534495	0.202704	0.978977	1	0.154098	0.145672	0.290826	1	0.0993578	0.154483	0.520514	1	-0.132288	0.134945	0.327563	1	-0.389843	0.376065	0.300637	1	0.607202	0.50893	0.233805	1	-0.0952947	0.186098	0.609037	1	0.527751	0.445317	0.236894	1	0.0130759	0.0104225	0.21045	1	0.00544531	0.020032	0.785752	1	0.0300138	0.0223505	0.179315	1	0.0316757	0.0196976	0.107813	1	0.252935	1.87341	0.892601	1	0.0221386	0.0174494	0.204536	1	-0.0445144	0.0349864	0.203254	1
PCYT1A	OID41596	0.00545642	0.248733	0.982498	1	-0.00552126	0.00865377	0.523462	1	-0.000887925	0.00797113	0.911371	1	-0.408063	0.313699	0.194116	1	0.196418	0.225977	0.385316	1	-0.00827259	0.239679	0.972485	1	-0.600553	0.207167	0.00396823	0.880328	-0.41862	0.58126	0.471911	1	0.724307	0.780368	0.354129	1	-0.210732	0.2841	0.458939	1	0.524182	0.684298	0.444286	1	0.0229184	0.016046	0.154107	1	0.0296285	0.0320123	0.354688	1	0.0106274	0.035588	0.765228	1	0.0262387	0.0311556	0.399687	1	-0.702916	2.98836	0.814039	1	0.00716718	0.027354	0.793309	1	-0.0465158	0.0548182	0.396134	1
PDC	OID41597	-0.105779	0.139095	0.446967	1	-0.00364455	0.00497339	0.463674	1	-0.000722329	0.00461397	0.875687	1	-0.100586	0.177493	0.571239	1	-0.198165	0.12797	0.122331	1	-0.164555	0.135486	0.225285	1	0.0847145	0.118405	0.474753	1	0.0693072	0.330493	0.834014	1	-0.367572	0.451218	0.41592	1	0.0756763	0.165485	0.647815	1	-0.351379	0.3938	0.37291	1	-0.00375508	0.00916723	0.682324	1	-0.00831621	0.0174646	0.63395	1	-0.0123931	0.0195125	0.525341	1	-0.0224977	0.0171983	0.190829	1	-0.836746	1.64197	0.610333	1	-0.012059	0.0154749	0.435823	1	0.00332358	0.0306458	0.913637	1
PDCD2	OID41598	-0.106551	0.235657	0.651166	1	-0.00659839	0.00851098	0.438174	1	-0.00667041	0.0077344	0.389031	1	0.341411	0.301065	0.257484	1	0.512594	0.217095	0.0187176	1	0.463167	0.229673	0.0444231	1	-0.196494	0.201068	0.329046	1	0.400314	0.561783	0.476563	1	1.95752	0.762743	0.0107292	1	0.206435	0.281803	0.464435	1	1.50401	0.664364	0.0242282	1	0.00971531	0.0154634	0.530207	1	0.0365696	0.029466	0.214577	1	-0.00638139	0.0334123	0.848534	1	-0.00117982	0.0291104	0.967671	1	2.35124	2.839	0.407561	1	-0.0150812	0.0266097	0.57088	1	0.0556866	0.0515366	0.279908	1
PDCL	OID41599	0.484746	0.441556	0.272286	1	0.00406664	0.0155867	0.794166	1	0.00260272	0.0148566	0.861034	1	0.37033	0.557848	0.507184	1	0.0774767	0.402422	0.847436	1	0.174082	0.425853	0.682931	1	0.306559	0.372048	0.410469	1	-0.294823	1.04041	0.777062	1	1.82856	1.40577	0.194354	1	-0.164219	0.51359	0.749411	1	1.77179	1.23009	0.150769	1	0.00900464	0.0287576	0.754372	1	0.0336042	0.0553863	0.544034	1	-0.166819	0.061123	0.00634803	1	0.0208326	0.054773	0.703689	1	-6.6814	4.95663	0.177667	1	-0.158459	0.0478996	0.000939185	0.358818	0.153119	0.0943803	0.104725	1
PDE1A	OID41600	0.474625	0.624202	0.447033	1	0.00794374	0.0216581	0.713784	1	0.00741638	0.021377	0.728852	1	1.64129	0.776607	0.035232	1	0.832005	0.558567	0.137246	1	1.09892	0.591711	0.0641007	1	0.755743	0.519146	0.146322	1	1.51015	1.44194	0.295756	1	-2.91289	1.91071	0.128637	1	-1.75252	0.684057	0.0110748	1	-1.32684	1.69029	0.433156	1	0.00711448	0.0401297	0.85939	1	-0.0821559	0.0775663	0.289522	1	0.029778	0.0862988	0.730051	1	0.000197927	0.0764317	0.997934	1	2.72264	6.73752	0.686139	1	0.0775694	0.0666126	0.244227	1	0.157043	0.128244	0.22074	1
PDE2A	OID41601	0.454121	0.293621	0.121953	1	-0.012797	0.0108212	0.236972	1	-0.00251846	0.00971003	0.795503	1	0.589756	0.376375	0.117933	1	0.589634	0.272468	0.0310713	1	0.590817	0.287802	0.0407518	1	-0.017731	0.251931	0.943927	1	0.419831	0.710364	0.554876	1	1.16991	0.973208	0.230189	1	-0.115756	0.357538	0.746351	1	1.73123	0.845138	0.0412753	1	-0.00574178	0.0195529	0.769185	1	-0.00258904	0.0376005	0.945104	1	-0.131222	0.041206	0.00144988	0.475659	-0.0469333	0.0369964	0.204586	1	1.64941	3.34247	0.62168	1	-0.122829	0.0326672	0.000169902	0.12123	0.0243696	0.0633476	0.700462	1
PDE4DIP	OID41602	-0.0663253	0.259339	0.798146	1	-0.0113698	0.00900045	0.206499	1	0.000704814	0.00841644	0.933311	1	-0.017133	0.330372	0.958668	1	-0.0709277	0.237476	0.765363	1	-0.0520574	0.251694	0.836259	1	0.0225099	0.220374	0.918697	1	-0.490865	0.606364	0.418799	1	1.08603	0.812377	0.182388	1	-0.405818	0.294203	0.169062	1	0.979106	0.711316	0.169756	1	0.0208808	0.0167811	0.21423	1	-0.00811556	0.0322815	0.801505	1	-0.0005051	0.0360895	0.988833	1	0.0194623	0.0319972	0.543021	1	-2.93148	2.88513	0.309598	1	0.00527896	0.0280408	0.850673	1	0.0265636	0.0534288	0.619063	1
PDE6B	OID41603	-0.335771	0.527645	0.524543	1	-0.000609102	0.0178689	0.972808	1	-0.0199642	0.0172412	0.247762	1	-0.388888	0.660175	0.556193	1	-0.811628	0.470106	0.0851811	1	-0.672449	0.500121	0.17965	1	0.437261	0.439751	0.320758	1	1.42247	1.20385	0.238286	1	-1.37122	1.60257	0.393007	1	-0.817837	0.57837	0.158725	1	-0.411646	1.41083	0.770686	1	-0.0111677	0.0335305	0.739308	1	-0.00910515	0.0660625	0.890378	1	-0.0385382	0.0719569	0.592253	1	-0.0180601	0.064504	0.779489	1	3.98714	5.50672	0.469035	1	-0.0340699	0.0557034	0.540782	1	0.10378	0.106359	0.329188	1
PDXDC2P	OID41604	0.36152	0.419694	0.389024	1	-0.00395319	0.0157409	0.801705	1	0.00377564	0.0138422	0.785195	1	0.00796704	0.543433	0.98831	1	0.0859735	0.395947	0.828217	1	0.0577392	0.417334	0.890032	1	-0.0249251	0.362711	0.945248	1	0.317992	1.02288	0.756063	1	3.73188	1.40008	0.00804429	1	0.977727	0.519988	0.0609685	1	2.95684	1.21712	0.015611	1	-0.00337108	0.0280683	0.904465	1	0.0359931	0.0533374	0.499792	1	-0.0271323	0.0596939	0.649451	1	0.0328886	0.0523574	0.529902	1	5.83349	4.27659	0.172551	1	-0.0448792	0.0480375	0.350173	1	0.0452356	0.0816661	0.579641	1
PDZD4	OID41605	1.06738	0.538815	0.0475938	1	-0.00261743	0.0187634	0.889058	1	0.0314234	0.0174122	0.0720059	1	0.437586	0.682899	0.522062	1	0.297607	0.490125	0.544107	1	0.342668	0.519734	0.510116	1	0.203741	0.455763	0.655115	1	1.47177	1.25694	0.242489	1	0.6688	1.69002	0.692611	1	1.07616	0.611946	0.0799145	1	0.54773	1.48203	0.711969	1	-0.0540438	0.0347759	0.121093	1	-0.0182964	0.067193	0.785394	1	-0.0474165	0.0749379	0.526901	1	0.00230165	0.0663758	0.972338	1	-0.320154	5.54349	0.953945	1	0.00874131	0.058398	0.881013	1	0.152937	0.102168	0.134414	1
PDZRN4	OID41606	-0.140346	0.159659	0.379382	1	-0.00335357	0.00574552	0.559433	1	7.19156e-05	0.00526019	0.9891	1	0.263505	0.202065	0.192979	1	0.245744	0.146151	0.093494	1	0.249884	0.15447	0.106544	1	0.0281483	0.135126	0.835094	1	-0.447302	0.379218	0.238957	1	0.433319	0.519266	0.404643	1	-0.0417714	0.190798	0.826863	1	0.481277	0.45267	0.288472	1	-0.00487554	0.0105129	0.643084	1	-0.0270225	0.0200052	0.176768	1	-0.0214546	0.0223569	0.337237	1	-0.0175238	0.0198137	0.376465	1	0.524345	1.94475	0.787452	1	-0.0220507	0.0178489	0.216679	1	0.0485218	0.0351144	0.167028	1
PEAK1	OID41607	0.0972602	0.330636	0.768635	1	0.0201164	0.0125081	0.107776	1	0.0102811	0.0107787	0.340829	1	-0.720375	0.42542	0.0911938	1	-0.313303	0.312089	0.316049	1	-0.442679	0.328039	0.177963	1	-0.350149	0.28457	0.219273	1	-0.719585	0.806105	0.372594	1	-0.0901244	1.12424	0.93615	1	-0.67562	0.414557	0.104098	1	-0.574258	0.972669	0.555286	1	0.0425902	0.0220532	0.0541896	1	0.0639652	0.0418998	0.126855	1	-0.00150078	0.0473341	0.974706	1	0.011214	0.0412488	0.785728	1	6.27338	3.794	0.0982287	1	-0.0280824	0.0383547	0.464061	1	0.129969	0.0711377	0.0676979	1
PGM3	OID41608	0.148563	0.237842	0.532213	1	0.00801582	0.00837822	0.338696	1	0.00743812	0.00793586	0.349281	1	-0.131959	0.302843	0.66328	1	-0.177683	0.217328	0.414143	1	-0.152129	0.230529	0.509725	1	-0.00407173	0.202079	0.983935	1	-0.438335	0.556901	0.431789	1	-0.230894	0.746648	0.757374	1	-0.655924	0.270064	0.01587	1	0.534785	0.654121	0.414286	1	-0.00079466	0.0154186	0.958926	1	0.0122577	0.0296294	0.679093	1	0.0310604	0.0331175	0.348303	1	0.0320018	0.0294668	0.277467	1	6.41094	2.54136	0.0116478	1	0.0178526	0.0257288	0.487759	1	0.104402	0.0500973	0.037161	1
PHACTR1	OID41609	0.519789	0.24799	0.0360817	1	0.0082705	0.00882168	0.348491	1	0.00953221	0.00815004	0.242976	1	0.0754939	0.316432	0.81156	1	0.295912	0.227552	0.194267	1	0.222455	0.241151	0.356875	1	-0.20834	0.210864	0.323769	1	0.369622	0.58582	0.528487	1	1.80373	0.790989	0.0232726	1	0.0801359	0.290806	0.783086	1	1.76739	0.690413	0.0109298	1	-0.00208454	0.0161952	0.897657	1	-0.0712939	0.0308089	0.0206641	1	-0.153764	0.0340094	6.14864e-06	0.0135188	-0.026962	0.030787	0.38116	1	1.39054	2.86128	0.626979	1	-0.104866	0.0271693	0.00011352	0.0944652	0.178555	0.0533236	0.000812438	0.326057
PHC2	OID41610	0.165525	0.424471	0.69657	1	-0.00634857	0.0154816	0.681754	1	-0.00184552	0.0141826	0.896541	1	-0.141436	0.548037	0.796482	1	-0.230321	0.397538	0.562679	1	-0.20426	0.419826	0.626861	1	0.0907186	0.365735	0.804229	1	0.811083	1.02478	0.429183	1	-0.106516	1.39611	0.939234	1	-0.0579457	0.511344	0.909859	1	0.284886	1.21824	0.815248	1	-0.0341207	0.028206	0.227157	1	0.104657	0.0536777	0.0512086	1	0.0158533	0.0605024	0.793301	1	0.0355476	0.0529745	0.502201	1	-6.04123	4.86858	0.214657	1	-0.0393278	0.0478828	0.411455	1	-0.037255	0.0896754	0.677818	1
PHF12	OID41611	0.209829	0.207179	0.31116	1	-0.00668801	0.00740695	0.366559	1	-0.0110066	0.00669932	0.101292	1	0.0144844	0.262533	0.95603	1	0.0134878	0.189856	0.943401	1	0.00803284	0.200705	0.968096	1	0.00164135	0.17516	0.992528	1	-0.349356	0.49044	0.476725	1	-0.0633925	0.666842	0.924326	1	0.203944	0.24379	0.403558	1	0.029461	0.581828	0.959648	1	-0.0157383	0.0135119	0.244871	1	0.0259851	0.0258561	0.314902	1	0.0471802	0.0289575	0.103251	1	0.0207716	0.0255207	0.415696	1	-1.86202	2.32298	0.422804	1	0.014103	0.0231507	0.542402	1	-0.0421939	0.0435356	0.332455	1
PHF20L1	OID41612	0.886061	0.323534	0.00616836	1	0.0172465	0.0117543	0.14231	1	0.00919026	0.0106736	0.38981	1	-0.317244	0.414535	0.444557	1	0.149246	0.299531	0.618589	1	-0.00499155	0.316951	0.987443	1	-0.43963	0.275892	0.111868	1	-0.117036	0.777147	0.880379	1	2.55454	1.04997	0.0155402	1	-0.160155	0.387558	0.679746	1	2.2953	0.917774	0.0128767	1	0.0294484	0.0214073	0.169781	1	0.00908493	0.0410603	0.824892	1	-0.125119	0.0453666	0.00581661	1	0.024275	0.0405463	0.549373	1	1.1422	3.62405	0.75263	1	-0.108194	0.0359765	0.00263532	0.682369	0.0764092	0.0680435	0.26146	1
PHF21B	OID41613	-0.372178	0.589894	0.52809	1	0.00874979	0.0211648	0.679305	1	0.00222174	0.0192297	0.908085	1	1.02573	0.748929	0.171595	1	-0.299226	0.543412	0.5822	1	0.131143	0.574518	0.819559	1	1.26268	0.497003	0.0114505	1	1.57912	1.4003	0.260201	1	-1.91278	1.92304	0.320676	1	-0.826301	0.703086	0.240911	1	-2.08085	1.67622	0.215353	1	0.0253042	0.038945	0.51626	1	-0.0455386	0.0741423	0.53908	1	-0.056992	0.0829696	0.492144	1	-0.0392518	0.0730977	0.591283	1	1.13694	6.3685	0.85831	1	-0.0245007	0.0656664	0.709067	1	-0.0127855	0.119031	0.914461	1
PHF24	OID41614	-0.155551	0.165082	0.346057	1	0.00515534	0.00576771	0.371414	1	-0.00212089	0.00551172	0.700627	1	0.188946	0.208951	0.366433	1	-0.0573019	0.150523	0.703658	1	0.0233189	0.159442	0.883801	1	0.254974	0.138956	0.0673109	1	0.09172	0.385667	0.812164	1	0.237458	0.518142	0.647098	1	-0.00524604	0.189049	0.977884	1	-0.0335229	0.45415	0.941208	1	0.0131219	0.0106453	0.218545	1	0.0143368	0.0204642	0.483566	1	0.00423043	0.0228822	0.853324	1	0.0340162	0.0202336	0.0927283	1	0.377197	2.03715	0.853104	1	0.00216868	0.0178315	0.9032	1	0.0171188	0.0377061	0.649825	1
PHLDA3	OID41615	-0.233854	0.345558	0.498569	1	-0.0203683	0.0135987	0.134182	1	-0.00659306	0.0113593	0.562039	1	0.54932	0.451547	0.224547	1	0.160338	0.332826	0.630257	1	0.291517	0.349168	0.404298	1	0.387285	0.301498	0.199751	1	-0.778136	0.862312	0.367425	1	-0.218146	1.21801	0.857954	1	0.079268	0.455987	0.862088	1	0.249807	1.04906	0.811911	1	-0.0258165	0.0235056	0.272775	1	0.00665571	0.0443258	0.880643	1	0.0499038	0.0500371	0.318601	1	0.00475984	0.0436253	0.913117	1	8.393	3.71152	0.0237385	1	0.0417496	0.0415407	0.314883	1	-0.0402099	0.0714643	0.573669	1
PHOX2A	OID41616	0.536818	0.423844	0.205317	1	-0.00721491	0.0156447	0.644675	1	-0.00201161	0.013971	0.885594	1	0.11955	0.545908	0.826769	1	-0.0492977	0.396724	0.901172	1	-0.00110196	0.418569	0.997901	1	0.214496	0.364187	0.556218	1	-0.894201	1.0235	0.382861	1	0.469657	1.40805	0.738926	1	0.375069	0.518479	0.469982	1	0.598347	1.22381	0.625204	1	-0.0192266	0.0281672	0.495284	1	0.0560442	0.0541803	0.300948	1	0.0799901	0.0599329	0.181988	1	0.0562439	0.0529758	0.288376	1	1.46422	4.81336	0.760976	1	0.0321925	0.0480131	0.502543	1	0.0791795	0.0940783	0.399993	1
PIWIL4	OID41617	0.0348752	0.141113	0.804798	1	-0.00551639	0.00505861	0.275496	1	0.00147687	0.00465239	0.751094	1	-0.0598633	0.180227	0.73995	1	-0.0284506	0.130432	0.827447	1	-0.0381457	0.137857	0.782156	1	-0.0387606	0.120258	0.74739	1	0.244061	0.335593	0.467544	1	-0.9016	0.45191	0.0469265	1	-0.462234	0.164701	0.00536716	1	-0.668548	0.396368	0.0926297	1	0.0145677	0.00923822	0.115671	1	0.0295074	0.0178262	0.0978674	1	0.0284827	0.0197287	0.148818	1	0.00844673	0.0175173	0.629669	1	-0.0413783	1.57449	0.979034	1	0.0129687	0.0156065	0.405982	1	0.0184131	0.0278177	0.508022	1
PJA1	OID41618	0.022436	0.157544	0.886756	1	0.00248794	0.00560144	0.656927	1	0.000688304	0.0051284	0.893309	1	-0.32029	0.198848	0.108057	1	-0.0520595	0.143867	0.717663	1	-0.14241	0.152143	0.34986	1	-0.256537	0.132415	0.053436	1	0.150299	0.373754	0.687832	1	-0.441466	0.503848	0.381655	1	-0.10396	0.183912	0.572382	1	-0.571174	0.440187	0.195419	1	-0.0030802	0.0103228	0.765578	1	0.00863262	0.0198097	0.662999	1	-0.0112629	0.0220678	0.609787	1	0.00386788	0.0195386	0.843076	1	2.2523	1.84074	0.22111	1	-0.00835053	0.0173502	0.630308	1	0.0296866	0.0349476	0.395626	1
PLCD1	OID41619	0.483536	0.417741	0.247067	1	0.00124599	0.0150551	0.934041	1	-0.0130865	0.0138513	0.345414	1	0.579509	0.532956	0.277552	1	0.174398	0.386577	0.652148	1	0.320665	0.408216	0.432625	1	0.365126	0.355571	0.305116	1	0.23809	0.993558	0.81075	1	-2.06907	1.34652	0.125418	1	-0.204412	0.496242	0.680712	1	-1.25163	1.17869	0.28908	1	-0.00569134	0.0274607	0.835926	1	0.0869911	0.0529547	0.100435	1	0.0188427	0.0588219	0.748714	1	0.0243042	0.0519689	0.640022	1	1.62436	5.06433	0.748403	1	0.0146393	0.0466508	0.753668	1	0.144158	0.0878111	0.100655	1
PLCD4	OID41620	0.0384444	0.230256	0.867399	1	-0.0106723	0.00927619	0.249938	1	-0.00441229	0.00789191	0.576496	1	-0.27338	0.304369	0.369689	1	-0.275928	0.224869	0.220563	1	-0.269547	0.23569	0.253503	1	-0.00513237	0.203584	0.979902	1	0.895578	0.583364	0.125594	1	-1.69214	0.826919	0.0414068	1	-0.285349	0.311645	0.360453	1	-1.30667	0.711524	0.0670693	1	-0.000118415	0.0159301	0.994073	1	0.067901	0.0296795	0.0221486	1	0.032567	0.0337592	0.334703	1	0.000185935	0.0292023	0.99492	1	-3.50222	2.51912	0.164451	1	-0.00403206	0.028184	0.886241	1	0.0445248	0.0462528	0.335728	1
PLCG1	OID41621	0.479193	0.361553	0.185048	1	0.0152535	0.0131971	0.247754	1	-0.000204153	0.0122213	0.986682	1	0.26193	0.461143	0.570361	1	0.495949	0.332587	0.136745	1	0.420109	0.352002	0.233418	1	-0.229131	0.307625	0.456821	1	0.590221	0.861785	0.493865	1	2.0986	1.17452	0.0749429	1	0.341124	0.429748	0.427993	1	1.71245	1.02407	0.0954444	1	0.017244	0.0238067	0.469323	1	0.0685983	0.0454576	0.131283	1	-0.0143346	0.0508932	0.778204	1	0.112038	0.0446978	0.0121906	1	0.448354	4.09585	0.912833	1	-0.0535052	0.0400888	0.181985	1	0.16636	0.0744112	0.025372	1
PLCH1	OID41622	0.0379367	0.152772	0.803885	1	-0.00339647	0.00559119	0.543539	1	0.0139576	0.00503215	0.00583554	1	0.0993302	0.19486	0.610511	1	0.00268712	0.141421	0.98485	1	0.0360571	0.14931	0.809302	1	0.0822728	0.130002	0.527196	1	-0.854706	0.365181	0.0197841	1	-0.143586	0.507475	0.777396	1	-0.562413	0.185316	0.00261163	0.679073	0.521172	0.440752	0.237827	1	0.00438534	0.0101599	0.666254	1	-0.00910059	0.0192762	0.636843	1	-0.0291001	0.0214981	0.17586	1	-0.0165957	0.0189671	0.381589	1	0.00512517	1.69835	0.997592	1	-0.0109056	0.0172907	0.528222	1	0.0143337	0.0313543	0.647561	1
PLCL1	OID41623	0.608388	0.30114	0.0433545	1	7.54722e-05	0.0121432	0.995041	1	0.00820724	0.0107483	0.445654	1	0.808132	0.397761	0.0429086	1	0.377716	0.294605	0.20058	1	0.516663	0.308478	0.0947871	1	0.432776	0.266153	0.104813	1	-1.74602	0.759749	0.0220998	1	0.064796	1.08015	0.952197	1	0.0793277	0.403956	0.844424	1	-0.433049	0.930227	0.641816	1	0.0287621	0.0207912	0.167387	1	-0.00628778	0.0392592	0.872755	1	0.0181031	0.0440505	0.681101	1	0.052763	0.0382464	0.167724	1	6.82283	3.64997	0.0615833	1	0.0260185	0.0364949	0.475886	1	0.0480712	0.070852	0.497471	1
PLEKHA4	OID41624	-0.0247996	0.263332	0.924969	1	-0.00781798	0.0102074	0.44373	1	0.00408217	0.008986	0.64991	1	0.048626	0.34271	0.887243	1	0.220317	0.251021	0.380654	1	0.164276	0.263983	0.53411	1	-0.174812	0.228624	0.44496	1	-0.643903	0.65321	0.324879	1	1.69632	0.914539	0.0643925	1	0.0529434	0.343608	0.87763	1	1.5769	0.787412	0.0459208	1	0.0163545	0.0178158	0.359212	1	-0.0146221	0.0338455	0.665724	1	-0.0427766	0.0382125	0.262953	1	-0.0431683	0.0330948	0.192104	1	2.10383	2.89637	0.467614	1	-0.0373659	0.0310473	0.228777	1	0.00991375	0.0503274	0.843839	1
PLEKHD1	OID41625	-0.499645	0.269059	0.0633096	1	-0.0140523	0.010857	0.19556	1	-0.00523981	0.00905207	0.563098	1	0.222243	0.355625	0.532404	1	0.395261	0.26187	0.132036	1	0.337844	0.27481	0.219704	1	-0.19321	0.237528	0.416515	1	0.543735	0.685903	0.428441	1	-0.253614	0.974699	0.794851	1	0.268717	0.366325	0.463678	1	-1.04125	0.835745	0.213569	1	0.0303172	0.0185751	0.103521	1	0.000412472	0.035027	0.990604	1	0.0126043	0.0394252	0.749194	1	-0.00300901	0.0342775	0.930048	1	0.178565	3.13953	0.954644	1	0.00488698	0.033186	0.882927	1	0.0300247	0.055152	0.586167	1
PLEKHF1	OID41626	0.253682	0.222647	0.254541	1	0.0118064	0.00852838	0.166245	1	0.000813915	0.00748337	0.913452	1	-0.124677	0.287498	0.664772	1	0.0305717	0.209822	0.88423	1	-0.0211461	0.221039	0.923834	1	-0.133455	0.191835	0.487043	1	0.188621	0.545225	0.72957	1	0.144385	0.754524	0.848354	1	-0.00336199	0.279472	0.990409	1	-0.132232	0.654289	0.839951	1	0.0054266	0.014932	0.716491	1	0.00470002	0.0285146	0.869079	1	0.00145619	0.0320451	0.963755	1	0.00844961	0.027957	0.762472	1	-1.6105	2.6925	0.549745	1	0.0180704	0.0257617	0.483027	1	0.00504135	0.0545594	0.926379	1
PLEKHG2	OID41627	-0.194355	0.221373	0.379969	1	0.00393245	0.00803764	0.624662	1	-0.0110319	0.00761211	0.148186	1	0.0114532	0.280024	0.967396	1	-0.191023	0.202988	0.347264	1	-0.114825	0.214499	0.592735	1	0.210836	0.186504	0.258973	1	-1.06928	0.529972	0.0443606	1	-0.368725	0.72804	0.612884	1	-0.204908	0.267132	0.443678	1	0.36711	0.63377	0.562816	1	-0.00459313	0.0146859	0.754638	1	-0.0210269	0.027977	0.452305	1	-0.0585668	0.0311203	0.0598431	1	-0.0187189	0.0276147	0.49786	1	2.68326	2.83457	0.343832	1	-0.0282146	0.0248893	0.256961	1	0.0341879	0.0503131	0.496819	1
PLEKHG5	OID41628	0.267462	0.529934	0.613764	1	-0.0148748	0.018989	0.43343	1	0.0276486	0.0173903	0.112753	1	1.84468	0.672716	0.00638544	1	0.782136	0.489053	0.110593	1	1.13198	0.515868	0.028812	1	1.00114	0.450079	0.0266998	1	0.566376	1.25888	0.653052	1	-5.75793	1.68876	0.000737459	0.306206	-0.198682	0.627187	0.751648	1	-4.06972	1.48177	0.00636087	1	-0.0430173	0.0346981	0.215857	1	0.0865248	0.0662732	0.191696	1	0.0977166	0.0745203	0.189765	1	-0.0149262	0.0655817	0.819959	1	-5.53063	5.74427	0.335644	1	0.0482083	0.0589226	0.413263	1	0.0292891	0.108253	0.786728	1
PLEKHH1	OID41629	0.190789	0.386425	0.621498	1	0.00577206	0.0135747	0.670686	1	-0.0115078	0.0125966	0.361575	1	-0.589764	0.484665	0.224413	1	-0.508366	0.349298	0.14641	1	-0.545619	0.369606	0.140724	1	-0.0635818	0.323971	0.844514	1	-1.24414	0.899015	0.16728	1	0.18931	1.21841	0.876634	1	0.536813	0.444214	0.22796	1	0.267797	1.06572	0.801764	1	-0.0338533	0.0248754	0.174399	1	0.00141542	0.0478233	0.976389	1	0.000305264	0.0533248	0.995432	1	-0.0184819	0.047398	0.696589	1	-2.29833	4.71923	0.626248	1	-0.0149833	0.0418012	0.720013	1	-0.0240066	0.0909002	0.791704	1
PLEKHH2	OID41630	0.646872	0.357467	0.0703582	1	-0.00898716	0.0131254	0.493525	1	0.00761421	0.0118697	0.521623	1	0.268144	0.461556	0.561601	1	0.356985	0.334886	0.28709	1	0.330646	0.353534	0.350232	1	-0.114223	0.30809	0.711028	1	-1.00901	0.860056	0.241471	1	0.773323	1.18002	0.512703	1	-0.602017	0.433808	0.166241	1	1.43175	1.02461	0.16321	1	0.0042275	0.0237229	0.858659	1	0.101184	0.0450292	0.0246347	1	0.0538671	0.0511122	0.29193	1	0.0399755	0.0445146	0.369169	1	0.727314	3.73129	0.845453	1	-0.0171035	0.0408314	0.675304	1	-0.0914898	0.0709627	0.197306	1
PLK2	OID41631	-0.0333745	0.150731	0.824767	1	-0.00732851	0.00540867	0.175432	1	0.00433795	0.00497576	0.383899	1	0.44389	0.190205	0.0201173	1	0.192588	0.138035	0.163772	1	0.272872	0.145698	0.0618491	1	0.259027	0.127183	0.0423632	1	0.213935	0.359166	0.551789	1	-0.149979	0.487303	0.758464	1	-0.417669	0.176811	0.0188607	1	0.14169	0.425756	0.739503	1	0.0196418	0.00987934	0.0475245	1	0.00505262	0.0189187	0.789415	1	0.0133333	0.0211904	0.52921	1	0.0235422	0.0186211	0.206132	1	1.60267	1.75243	0.360432	1	0.0136271	0.0167893	0.416989	1	0.0172435	0.0313654	0.582483	1
PLOD3	OID41632	0.240004	0.259169	0.354419	1	-0.00453192	0.0098373	0.645023	1	0.0138497	0.00856239	0.106661	1	0.209036	0.335012	0.533011	1	0.154336	0.244401	0.528088	1	0.166878	0.257425	0.517194	1	0.0234543	0.223737	0.916564	1	0.131065	0.632183	0.835869	1	-0.335073	0.879514	0.703444	1	-0.235176	0.326498	0.471829	1	-0.464155	0.761185	0.542379	1	3.47378e-05	0.017332	0.998402	1	0.045353	0.0329583	0.1688	1	-0.0185172	0.0368406	0.615224	1	0.03329	0.0323216	0.303027	1	0.162848	2.68572	0.95165	1	-0.0467378	0.0297486	0.116162	1	-0.0116172	0.0494879	0.814404	1
PLRG1	OID41633	0.27149	0.455491	0.55115	1	-0.00107934	0.0162377	0.947003	1	-0.0177937	0.0150715	0.23856	1	-0.368049	0.580496	0.52644	1	0.125727	0.419173	0.764388	1	-0.0433245	0.443548	0.92224	1	-0.464003	0.386678	0.230891	1	0.655893	1.07636	0.542678	1	1.26492	1.45855	0.38649	1	0.860687	0.530449	0.105847	1	0.614377	1.27487	0.630199	1	0.00670063	0.0297322	0.821822	1	0.0490836	0.0568346	0.387796	1	0.121453	0.0633739	0.0553078	1	0.143684	0.0557292	0.0099302	1	-0.969949	4.90018	0.843091	1	0.0491408	0.0501004	0.326669	1	0.00163084	0.092899	0.985994	1
PLS3	OID41634	0.102734	0.22292	0.644902	1	0.010216	0.00783784	0.192431	1	-0.00374063	0.00716813	0.602122	1	0.439137	0.282758	0.121248	1	0.369274	0.203549	0.0704636	1	0.397384	0.215409	0.0658609	1	0.0652768	0.189223	0.730308	1	-0.000711417	0.528583	0.998927	1	0.839608	0.706362	0.235529	1	-0.569103	0.256963	0.0276162	1	0.988128	0.616614	0.110059	1	0.0154145	0.0144543	0.286957	1	0.00515093	0.027753	0.852759	1	0.0213529	0.0310235	0.491277	1	0.0321427	0.0274127	0.240977	1	1.63582	2.65591	0.537949	1	0.0171953	0.0242942	0.479072	1	0.0333742	0.050232	0.506433	1
PLXNA2	OID41635	0.149887	0.23072	0.515919	1	-0.00936871	0.0088226	0.288282	1	-0.00272991	0.00761121	0.720057	1	-0.0343857	0.296755	0.907813	1	-0.0193383	0.216696	0.928935	1	-0.0208825	0.228186	0.92713	1	-0.0218142	0.198086	0.912367	1	-0.741912	0.564318	0.189395	1	0.780987	0.783903	0.31978	1	-0.116039	0.291356	0.69068	1	0.969341	0.678304	0.153825	1	-0.0125422	0.0154699	0.418013	1	-0.0716825	0.029106	0.0137853	1	-0.0621655	0.0327357	0.0575626	1	-0.0534027	0.0286853	0.0626493	1	1.68299	2.55953	0.510834	1	-0.0204765	0.0266893	0.442952	1	-0.0026498	0.050168	0.957877	1
PNMA8A	OID41636	-0.717921	0.292197	0.0140112	1	-0.00395479	0.0110564	0.720574	1	-0.00763546	0.00984872	0.438695	1	-0.202133	0.379769	0.594852	1	-0.502837	0.275599	0.0688324	1	-0.407767	0.29099	0.161909	1	0.274845	0.253147	0.278271	1	0.0753034	0.717172	0.916431	1	-1.54562	0.990108	0.119403	1	-0.721493	0.36646	0.049808	1	-0.814634	0.860575	0.344462	1	-0.0038222	0.0196968	0.846238	1	0.0819979	0.037196	0.0274907	1	0.0791329	0.0418019	0.0583521	1	0.100406	0.0365183	0.00596899	1	-1.68289	3.58533	0.638797	1	0.0619375	0.0336928	0.0660182	1	0.122274	0.0696062	0.0789766	1
POC1B	OID41637	0.487387	0.346446	0.159481	1	-0.00548875	0.0120336	0.648306	1	0.00707308	0.0114637	0.537657	1	0.23451	0.437172	0.591984	1	0.428977	0.313447	0.171992	1	0.370806	0.332476	0.265463	1	-0.198496	0.291735	0.49668	1	0.665786	0.807127	0.410041	1	1.48916	1.08385	0.170566	1	-0.562658	0.394164	0.154709	1	1.53857	0.951349	0.106906	1	0.00857888	0.0224083	0.702073	1	0.0224046	0.0431047	0.603222	1	-0.0994354	0.0483295	0.0396433	1	0.0199669	0.0426429	0.639616	1	-1.1103	4.04178	0.783541	1	-0.0769367	0.0383956	0.0450928	1	0.0838629	0.0772364	0.27757	1
POGLUT1	OID41638	0.438731	0.356342	0.218245	1	0.0127142	0.0132727	0.338104	1	0.00270256	0.0115146	0.814572	1	0.178553	0.456561	0.695948	1	0.110092	0.332449	0.740703	1	0.127463	0.350419	0.716245	1	0.0893069	0.304734	0.769627	1	1.07165	0.860823	0.213928	1	1.98554	1.18905	0.0958281	1	-0.495369	0.442355	0.263579	1	1.36669	1.03266	0.186508	1	0.0405955	0.0235861	0.0860322	1	0.0755851	0.0450937	0.0937033	1	0.00976301	0.0504564	0.846572	1	0.0802825	0.0440967	0.0686677	1	1.22792	3.44204	0.721284	1	-0.0233713	0.0407164	0.565967	1	0.0363988	0.0657146	0.579653	1
POLB	OID41639	0.236611	0.428471	0.580796	1	-0.00961465	0.0159143	0.545744	1	0.0234676	0.0142202	0.0997717	1	-0.341852	0.551988	0.53607	1	-0.205252	0.401548	0.609534	1	-0.248099	0.423506	0.558331	1	-0.185371	0.368456	0.615173	1	0.390627	1.03577	0.706285	1	2.07397	1.42967	0.147793	1	-0.047871	0.528146	0.927837	1	2.2565	1.23955	0.069541	1	0.0304828	0.0285486	0.286309	1	0.124039	0.0540201	0.0216665	1	0.0656384	0.0607773	0.280149	1	0.121168	0.0531759	0.0226898	1	2.98109	5.22082	0.568	1	0.0315979	0.0489634	0.518709	1	0.139434	0.0967741	0.149636	1
POLD3	OID41640	-0.185633	0.166557	0.265052	1	0.00524361	0.00583958	0.369216	1	-0.00174824	0.00556833	0.75374	1	-0.598637	0.207584	0.00415635	0.904462	-0.527204	0.148571	0.00043873	0.220508	-0.555005	0.157344	0.000473173	0.231879	-0.075107	0.140147	0.592337	1	0.0435665	0.390797	0.911301	1	0.476637	0.527409	0.366898	1	0.397124	0.189816	0.0374422	1	0.435042	0.462177	0.347311	1	-0.015364	0.0108314	0.156936	1	-0.0137334	0.0207318	0.507695	1	-0.00202768	0.023183	0.930303	1	-0.00683861	0.0205116	0.738831	1	-2.88752	2.05361	0.159703	1	0.00358474	0.0180931	0.842946	1	-0.0113977	0.034978	0.744535	1
POLD4	OID41641	0.512264	0.5912	0.386227	1	-0.0222819	0.0211897	0.293007	1	-0.0110695	0.0193962	0.568567	1	-0.484037	0.749294	0.518669	1	-0.700242	0.540241	0.195714	1	-0.628353	0.571775	0.272484	1	0.262707	0.499833	0.599478	1	0.522502	1.39848	0.70891	1	-1.15397	1.8915	0.542261	1	0.30464	0.691777	0.660013	1	-2.35244	1.64798	0.154423	1	0.0493432	0.0383751	0.199333	1	0.155463	0.0732322	0.0337638	1	0.197153	0.0818383	0.0159937	1	0.137462	0.0725244	0.0580415	1	-8.39593	7.2576	0.247335	1	0.0758092	0.0648427	0.242353	1	-0.1205	0.127452	0.344427	1
POLDIP3	OID41642	0.172196	0.168187	0.305914	1	-0.00656376	0.00570944	0.250295	1	0.000462393	0.00546562	0.932632	1	0.0739398	0.21195	0.727402	1	-0.0067319	0.151702	0.964631	1	0.0182482	0.161041	0.909846	1	0.0771181	0.141336	0.585661	1	0.685663	0.385606	0.0763658	1	0.345521	0.516886	0.504431	1	0.124688	0.187184	0.505991	1	0.135251	0.454285	0.766143	1	0.0113763	0.0107482	0.290644	1	0.0216699	0.0207238	0.29572	1	-0.0308952	0.0233656	0.186084	1	0.00749352	0.0205971	0.715996	1	0.36745	1.98037	0.852801	1	-0.0397688	0.0178719	0.026067	1	0.0535192	0.0367114	0.144886	1
POLR3D	OID41643	1.27133	0.585675	0.0299535	1	0.0233298	0.0206553	0.258695	1	-0.00748057	0.0192686	0.698097	1	0.171559	0.745269	0.818066	1	0.14935	0.534701	0.780167	1	0.153543	0.567058	0.786723	1	0.0587917	0.497111	0.905922	1	-1.33474	1.37353	0.331895	1	4.67232	1.835	0.0114442	1	1.24082	0.666161	0.0637275	1	4.25461	1.60529	0.00849856	1	0.00236136	0.0383866	0.950986	1	0.0704156	0.072952	0.334429	1	-0.10636	0.0815292	0.19204	1	0.106548	0.0721872	0.139945	1	1.91503	6.54927	0.769978	1	-0.14737	0.0628472	0.0190323	1	0.0047506	0.123746	0.969377	1
POTEA	OID41644	-0.000607351	0.211826	0.997712	1	-0.00924363	0.00762449	0.225375	1	-0.00178204	0.00694316	0.797589	1	0.0825008	0.266882	0.757388	1	-0.0390183	0.193455	0.840264	1	0.00516368	0.204342	0.979853	1	0.122326	0.177973	0.492283	1	-0.0551644	0.505721	0.913199	1	1.58398	0.682905	0.0210162	1	0.0732415	0.253606	0.772942	1	1.57051	0.5932	0.00850679	1	0.000498589	0.0139615	0.971531	1	0.053711	0.026542	0.0430085	1	-0.0290336	0.0303914	0.339415	1	-0.0314825	0.0264137	0.2333	1	3.68769	2.27881	0.105609	1	-0.0559637	0.0235487	0.0174773	1	-0.0362145	0.0434364	0.40443	1
POTEC	OID41645	-0.0887836	0.148688	0.55043	1	0.0094428	0.0055355	0.0880338	1	-0.000812388	0.00499391	0.870868	1	-0.166478	0.192216	0.386967	1	0.11869	0.140255	0.39793	1	0.0293201	0.147898	0.842955	1	-0.285454	0.127525	0.0257572	1	0.424144	0.362105	0.242202	1	0.634219	0.498561	0.204191	1	-0.173801	0.184129	0.34594	1	0.492132	0.433068	0.256551	1	0.00211181	0.00992776	0.83166	1	0.00647099	0.0188596	0.731513	1	-0.000113007	0.0212099	0.995749	1	0.00629738	0.0185473	0.73421	1	0.735735	1.55947	0.637081	1	-0.0060845	0.017075	0.721586	1	0.035634	0.0286824	0.214102	1
POTEKP	OID41646	-0.309979	0.471495	0.510898	1	-0.00127034	0.0181012	0.944051	1	-0.0274716	0.0157574	0.0821559	1	-0.20681	0.615195	0.736925	1	-0.0614013	0.450434	0.891641	1	-0.127449	0.47389	0.788115	1	-0.0802753	0.410815	0.845179	1	-1.22301	1.16575	0.294786	1	0.385396	1.61765	0.81183	1	-0.153658	0.598048	0.797395	1	1.16307	1.40152	0.407157	1	-0.0169637	0.0319446	0.595702	1	0.0919981	0.06032	0.127218	1	0.144143	0.0676665	0.0331559	1	0.129266	0.059032	0.0285414	1	-8.1128	5.32009	0.127275	1	0.113677	0.0548654	0.0382727	1	-0.0792382	0.101087	0.433121	1
POTEM	OID41647	0.0950649	0.191761	0.620073	1	-0.0102552	0.00742479	0.167216	1	0.00149076	0.00641639	0.816425	1	-0.156629	0.245446	0.523755	1	-0.079522	0.179331	0.657692	1	-0.100716	0.188832	0.594086	1	-0.0851779	0.163862	0.603486	1	0.249026	0.476207	0.601321	1	0.985412	0.669619	0.141971	1	-0.166128	0.250349	0.507384	1	0.997677	0.5776	0.0849299	1	0.0157125	0.0130559	0.229545	1	0.0144988	0.0246466	0.556354	1	-0.0200679	0.0278596	0.471325	1	0.011674	0.0244126	0.63251	1	2.20247	2.12159	0.299213	1	-0.0297042	0.0227985	0.192607	1	-0.0195513	0.0393075	0.618911	1
POU2F3	OID41648	-0.0641208	0.377322	0.86506	1	-0.00975933	0.0133497	0.464748	1	0.000913377	0.0122311	0.940514	1	0.0903676	0.474765	0.849142	1	0.165292	0.342472	0.629632	1	0.130097	0.362463	0.719852	1	-0.0541299	0.316699	0.864378	1	0.069732	0.885999	0.937313	1	1.39185	1.19816	0.246299	1	1.47743	0.427063	0.000632389	0.278064	0.392978	1.04823	0.70799	1	-0.0232629	0.0244101	0.341227	1	0.00155098	0.0469136	0.973626	1	-0.0251737	0.0523833	0.630824	1	-0.0285871	0.0461934	0.536011	1	-4.00672	4.48097	0.371234	1	-0.01154	0.0411979	0.779392	1	-0.150548	0.082074	0.0666105	1
PPA2	OID41649	1.09282	0.389527	0.00502369	1	0.0218821	0.0142623	0.124966	1	0.00907176	0.0130919	0.488815	1	-0.183673	0.500109	0.713621	1	0.423863	0.360559	0.24051	1	0.225384	0.381915	0.555445	1	-0.581769	0.332534	0.0809972	1	1.06793	0.929568	0.251401	1	3.01819	1.25626	0.0168713	1	0.60894	0.461627	0.188199	1	2.55154	1.09961	0.020941	1	-0.0110544	0.0257202	0.667601	1	-0.00204922	0.0492937	0.96684	1	-0.159922	0.054538	0.00336456	0.797883	0.0195325	0.0487708	0.688791	1	0.858583	4.72527	0.855818	1	-0.136124	0.04322	0.00163513	0.511856	0.143682	0.0868853	0.0981899	1
PPFIA1	OID41650	0.804361	0.417874	0.0542431	1	-0.00674431	0.0149167	0.651175	1	0.00350695	0.0140724	0.803347	1	0.483388	0.52998	0.362294	1	0.464642	0.382055	0.224694	1	0.4737	0.404358	0.242141	1	-0.0121345	0.353874	0.972664	1	1.26865	0.986122	0.199133	1	2.0521	1.34127	0.12709	1	-0.975179	0.48813	0.0467669	1	2.51393	1.17142	0.0326358	1	0.00733982	0.0274442	0.789279	1	0.0504974	0.0526559	0.337554	1	-0.0950135	0.0586602	0.105291	1	0.0490142	0.0518384	0.344394	1	-2.28862	5.0967	0.653403	1	-0.084402	0.0466887	0.0706441	1	0.168079	0.0961733	0.0805213	1
PPFIA4	OID41651	0.407267	0.295702	0.168423	1	0.000333025	0.0101516	0.97383	1	0.00732735	0.00967397	0.449328	1	0.158461	0.372814	0.671061	1	0.258434	0.26675	0.33332	1	0.229536	0.283215	0.418224	1	-0.139276	0.248546	0.575589	1	0.682296	0.684814	0.319875	1	1.73696	0.911175	0.0577371	1	-0.403977	0.329295	0.221183	1	1.97019	0.800569	0.0144828	1	0.00853473	0.0190233	0.653986	1	-0.0160729	0.0369402	0.663485	1	-0.0688495	0.0410781	0.0937259	1	0.00469465	0.0364623	0.897553	1	1.01915	3.66438	0.780918	1	-0.0417399	0.0320809	0.193231	1	0.0596944	0.0701208	0.394599	1
PPFIBP1	OID41652	0.013551	0.230431	0.953106	1	-0.0163237	0.00797894	0.0407711	1	-0.00366611	0.00753726	0.627002	1	0.0805056	0.293753	0.784188	1	0.225093	0.211246	0.287338	1	0.180029	0.223871	0.42182	1	-0.171196	0.195785	0.382453	1	-0.273339	0.542384	0.614628	1	0.013377	0.724872	0.98529	1	-0.544568	0.262215	0.0388944	1	0.851158	0.635675	0.181644	1	-0.0154651	0.0149493	0.301631	1	-0.0609112	0.0286622	0.0335747	1	-0.0922941	0.0321991	0.00415225	0.904281	-0.013948	0.0284866	0.624394	1	1.67209	2.9129	0.565947	1	-0.0388728	0.0256461	0.129586	1	0.0150274	0.0534264	0.778502	1
PPFIBP2	OID41653	0.22545	0.510035	0.658468	1	0.00305148	0.0188468	0.871377	1	-0.0268429	0.0169319	0.113778	1	-0.0771754	0.655175	0.906291	1	0.0853072	0.475193	0.857623	1	0.0283075	0.501788	0.955041	1	-0.205	0.437073	0.639308	1	-1.10604	1.22706	0.367976	1	-0.758842	1.68257	0.652284	1	0.35608	0.619032	0.565571	1	-1.32365	1.46279	0.366165	1	-0.00420103	0.033793	0.901131	1	0.0599974	0.0643362	0.351047	1	0.114796	0.0718765	0.110236	1	0.0877502	0.0633353	0.165904	1	-5.56231	5.37496	0.300736	1	0.0773678	0.0572774	0.176774	1	0.179741	0.102291	0.0788919	1
PPP1R13B	OID41654	1.15596	0.557175	0.0380154	1	0.025443	0.0209017	0.223502	1	0.0374272	0.018508	0.0439086	1	0.243235	0.721344	0.736148	1	0.610529	0.524856	0.245442	1	0.488983	0.553488	0.377528	1	-0.376809	0.481148	0.434012	1	-0.092222	1.35838	0.945908	1	3.89787	1.86636	0.0374686	1	0.227918	0.696054	0.743539	1	2.09205	1.62488	0.198736	1	0.0630992	0.0371138	0.0899172	1	0.112386	0.0707037	0.11194	1	-0.0192235	0.0796315	0.80924	1	0.00753797	0.0698956	0.914118	1	11.7665	6.98432	0.0920469	1	-0.0703904	0.0641774	0.272725	1	0.01262	0.124573	0.919307	1
PPP1R1A	OID41655	0.568917	0.415793	0.171228	1	-0.0103779	0.0153243	0.498267	1	0.0108829	0.0138956	0.434035	1	-0.612302	0.532139	0.250578	1	0.0814891	0.386686	0.833203	1	-0.140348	0.408243	0.731193	1	-0.701623	0.35402	0.0481889	1	-0.224794	1.00505	0.823142	1	3.57072	1.35988	0.00905625	1	-0.278831	0.503339	0.580029	1	2.50502	1.18732	0.0356114	1	0.0602305	0.0274419	0.0287862	1	0.116296	0.0522602	0.026059	1	0.0399844	0.0597566	0.503418	1	0.0746265	0.051656	0.148547	1	8.55707	4.92983	0.0826036	1	-0.00283218	0.0479865	0.952936	1	-0.130362	0.0908453	0.151291	1
PPP1R1C	OID41656	0.0067175	0.237575	0.977443	1	-0.0160634	0.0085156	0.0592483	1	-0.0078614	0.0076013	0.301746	1	-0.535691	0.300771	0.0756787	1	-0.210798	0.218531	0.335347	1	-0.319913	0.230538	0.166032	1	-0.331318	0.200796	0.099743	1	-0.866166	0.562554	0.124494	1	0.367002	0.768785	0.633415	1	0.498183	0.27945	0.0756981	1	0.477614	0.669313	0.475977	1	-0.0098822	0.015499	0.524126	1	-0.00151458	0.0296418	0.959249	1	-0.00601439	0.0332215	0.856337	1	-0.0218939	0.029238	0.453968	1	-2.27192	2.85228	0.425726	1	-0.0127134	0.0265258	0.631738	1	-0.00244557	0.0555941	0.964913	1
PPP1R2P1	OID41657	0.793869	0.411701	0.0538222	1	0.000119448	0.0158441	0.993985	1	-0.00744443	0.0144622	0.607052	1	0.187778	0.530057	0.723334	1	0.481253	0.38605	0.213284	1	0.381606	0.407065	0.349098	1	-0.270272	0.353604	0.445127	1	1.26068	1.01129	0.213304	1	2.94876	1.40223	0.0361736	1	0.195151	0.521486	0.708482	1	3.0204	1.21369	0.0132641	1	0.00543403	0.0278532	0.845422	1	0.0304101	0.0528209	0.564804	1	-0.133539	0.0587576	0.023044	1	0.0410153	0.0517941	0.428424	1	-3.29491	4.93662	0.504489	1	-0.12777	0.0481245	0.00793094	1	0.0953476	0.0951001	0.316052	1
PPP1R35	OID41658	0.245187	0.340111	0.470968	1	0.00665885	0.0125592	0.595975	1	-0.00591343	0.0110493	0.592857	1	-0.176024	0.434508	0.685617	1	0.0797181	0.315173	0.800454	1	-0.00662028	0.332811	0.98414	1	-0.260521	0.289694	0.369046	1	1.07334	0.811862	0.186962	1	2.00601	1.10996	0.0716206	1	0.0164688	0.411016	0.968065	1	1.8363	0.965888	0.0581139	1	0.00176866	0.0223942	0.937092	1	-0.00803066	0.042742	0.850965	1	-0.135978	0.0472574	0.00400969	0.886519	0.00638879	0.0422997	0.879947	1	-1.96514	4.12535	0.63382	1	-0.120697	0.0375105	0.00129232	0.4408	0.10863	0.0768707	0.157612	1
PPP1R3B	OID41659	0.396013	0.217519	0.0686694	1	0.00251112	0.00841696	0.765444	1	0.00514142	0.00726344	0.479516	1	-0.0960194	0.283989	0.735464	1	-0.00495829	0.207833	0.980979	1	-0.0352328	0.218681	0.872086	1	-0.0894486	0.189564	0.637289	1	-0.20975	0.547626	0.701919	1	-0.0700923	0.748707	0.925465	1	-0.396909	0.277162	0.153052	1	0.0280404	0.648111	0.965514	1	0.0216694	0.0146942	0.141119	1	0.0188627	0.0278897	0.498829	1	-0.0231954	0.0313121	0.458826	1	-0.00053077	0.0273875	0.984538	1	0.605933	2.56862	0.813512	1	-0.0354052	0.0253954	0.16327	1	0.0504303	0.0495376	0.308669	1
PPP1R7	OID41660	0.0611311	0.189845	0.747448	1	-0.0031855	0.00663666	0.631238	1	-0.000622334	0.00609978	0.918796	1	-0.273379	0.240849	0.25707	1	-0.1196	0.173665	0.491466	1	-0.176794	0.183767	0.336653	1	-0.17182	0.160655	0.285539	1	-0.273914	0.445854	0.539393	1	0.919828	0.601024	0.127033	1	0.113318	0.219154	0.605565	1	1.07977	0.525298	0.040703	1	-0.00922337	0.0123766	0.456635	1	0.0198897	0.0236677	0.400699	1	-0.00716963	0.0264347	0.786222	1	0.0269148	0.0233855	0.249766	1	0.417651	2.21507	0.850446	1	-0.00063033	0.0206623	0.975663	1	0.0311276	0.0407373	0.444804	1
PPP4R4	OID41661	-0.098234	0.14876	0.509027	1	-0.00621833	0.00567841	0.27348	1	-0.0068814	0.00489314	0.160518	1	-0.304365	0.193582	0.116696	1	-0.019369	0.14199	0.891566	1	-0.117505	0.149313	0.431774	1	-0.291234	0.128856	0.0243632	1	-0.561942	0.365275	0.124773	1	1.15762	0.504832	0.0224226	1	0.219432	0.188705	0.245719	1	0.642643	0.439492	0.144523	1	0.0124331	0.0100104	0.214993	1	0.0109934	0.0191761	0.566449	1	-0.0112316	0.0213975	0.599652	1	0.0163801	0.018667	0.380221	1	1.49272	1.80013	0.406975	1	-0.0131901	0.0173632	0.447457	1	0.0340298	0.0313685	0.277994	1
PPP6R2	OID41662	0.594368	0.438095	0.174873	1	0.0158452	0.0166876	0.342359	1	-0.00853553	0.0145147	0.556866	1	-0.379749	0.566025	0.502674	1	0.0150064	0.412567	0.971003	1	-0.113128	0.434794	0.794855	1	-0.410381	0.377425	0.27756	1	0.930836	1.0645	0.382435	1	2.3404	1.47279	0.112918	1	0.00204988	0.547543	0.997015	1	2.67606	1.27362	0.0363086	1	-0.0109123	0.029253	0.709333	1	-0.0392632	0.0556942	0.480824	1	-0.0949271	0.0620755	0.12621	1	0.0460996	0.0546886	0.399259	1	-0.41628	4.87654	0.931972	1	-0.0775853	0.0500306	0.12096	1	0.0978944	0.0912365	0.283283	1
PRDM11	OID41663	-0.0885216	0.171248	0.605213	1	0.00815315	0.00637695	0.201061	1	0.000579385	0.00565497	0.918453	1	0.245603	0.219718	0.264332	1	0.107684	0.160319	0.502179	1	0.15172	0.168884	0.369539	1	0.120296	0.14677	0.412929	1	0.111171	0.416133	0.789497	1	-0.168442	0.573772	0.769263	1	0.0512562	0.212037	0.809143	1	-0.0545262	0.498241	0.912917	1	-0.000501739	0.0114156	0.964966	1	-0.00707477	0.0216944	0.74434	1	-0.0223608	0.0243088	0.357643	1	-0.0230349	0.0212899	0.279269	1	-3.30661	1.89653	0.0812464	1	-0.00975125	0.0197103	0.620792	1	-0.0261367	0.0351714	0.457407	1
PRDM2	OID41664	-0.0231153	0.212689	0.913456	1	-0.0140403	0.00823846	0.0883368	1	-0.00823985	0.00705836	0.243876	1	0.0558085	0.272669	0.837934	1	0.1986	0.199641	0.320452	1	0.157693	0.210049	0.453257	1	-0.138811	0.181788	0.445584	1	1.08202	0.526711	0.0406243	1	-0.390733	0.740953	0.598273	1	-0.137944	0.275772	0.61724	1	-0.207066	0.640332	0.746591	1	-0.0052885	0.0144649	0.714861	1	0.00740197	0.0273862	0.786944	1	0.026955	0.030698	0.379905	1	0.0266193	0.0267387	0.319476	1	0.966163	2.51043	0.700342	1	0.0386445	0.025295	0.126574	1	0.0195034	0.0443002	0.659752	1
PRIM1	OID41665	-0.0826796	0.189537	0.662679	1	0.00329229	0.00701063	0.638631	1	-0.00157501	0.00618202	0.799047	1	0.268139	0.242141	0.26881	1	-0.042518	0.176583	0.80985	1	0.0664762	0.186132	0.721174	1	0.315439	0.161093	0.050922	1	0.435978	0.454325	0.33786	1	-0.358662	0.629022	0.568916	1	-0.0361531	0.232856	0.876714	1	-0.393714	0.545906	0.471246	1	0.0125965	0.0124991	0.314195	1	-0.0276445	0.0238373	0.246164	1	-0.0294011	0.0269895	0.275999	1	-0.0133349	0.0235542	0.571301	1	1.75291	2.15425	0.415817	1	-0.0135957	0.021754	0.531989	1	-0.0049389	0.0409617	0.904029	1
PRKCI	OID41666	1.0537	0.962401	0.273576	1	-0.0183509	0.0345957	0.595808	1	-0.0375495	0.0318637	0.239412	1	1.32401	1.22053	0.278689	1	0.727477	0.883114	0.410593	1	0.944147	0.933252	0.312332	1	0.543487	0.814929	0.505225	1	-4.3667	2.27566	0.055792	1	4.85822	3.12716	0.121293	1	-0.443081	1.14966	0.700229	1	6.12451	2.72108	0.0250553	1	-0.00435048	0.0634316	0.945357	1	0.213784	0.120662	0.0764339	1	-0.272643	0.133784	0.0415574	1	0.0187966	0.119539	0.875053	1	-4.38949	10.845	0.685662	1	-0.308739	0.106512	0.00374779	0.849681	-0.0920974	0.20707	0.65649	1
PRKN	OID41667	0.592924	0.554365	0.28482	1	0.00381379	0.0203744	0.851515	1	0.0109104	0.0182347	0.550001	1	0.0574005	0.715339	0.936085	1	0.458158	0.51912	0.378015	1	0.333652	0.548101	0.543048	1	-0.406113	0.476979	0.395049	1	0.610625	1.33601	0.6479	1	0.661656	1.8355	0.71872	1	-0.371295	0.676278	0.583394	1	0.628822	1.59744	0.694087	1	0.0340247	0.0367898	0.355639	1	0.0302315	0.0700095	0.665872	1	-0.102919	0.0783589	0.189036	1	0.0240981	0.0690348	0.727036	1	-3.72716	6.74525	0.580564	1	-0.10465	0.0627282	0.0952558	1	0.199626	0.1249	0.10998	1
PRMT3	OID41668	0.809729	0.390744	0.0382398	1	0.00416912	0.0143443	0.771322	1	-0.000542971	0.0128164	0.966232	1	-0.247573	0.500486	0.621118	1	0.0960111	0.361275	0.790573	1	-0.0156927	0.382283	0.967278	1	-0.323552	0.333621	0.332747	1	0.511371	0.928915	0.582325	1	2.61749	1.25485	0.0378108	1	-0.139246	0.462348	0.763506	1	3.29078	1.08799	0.00269159	0.691916	-0.0164675	0.0256588	0.521421	1	-0.0558654	0.0491226	0.255428	1	-0.153315	0.0543334	0.00477624	0.989812	0.0272903	0.0488716	0.576566	1	0.854294	4.64561	0.854098	1	-0.117519	0.0427757	0.00600812	1	0.141544	0.0881836	0.108471	1
PRR14L	OID41669	-0.00349176	0.428391	0.993497	1	0.00426361	0.0155891	0.78447	1	-0.00761308	0.014208	0.592417	1	-0.274095	0.544565	0.615014	1	-0.489797	0.395263	0.216029	1	-0.417569	0.417287	0.317601	1	0.213262	0.363392	0.55763	1	-0.013754	1.02301	0.98928	1	1.69738	1.40176	0.226798	1	-0.665157	0.515377	0.197829	1	1.9386	1.21635	0.111902	1	0.0436178	0.0280575	0.120879	1	0.105758	0.0535157	0.0481324	1	0.017285	0.0617507	0.779542	1	0.025382	0.0528294	0.630905	1	-0.572607	4.70049	0.903043	1	-0.0153943	0.0488687	0.752751	1	0.0441419	0.0853831	0.605166	1
PRR15L	OID41670	0.0595077	0.510071	0.907125	1	0.00427024	0.0184925	0.817379	1	0.00198622	0.0165938	0.904791	1	-0.718032	0.642749	0.264625	1	0.00199162	0.466248	0.996594	1	-0.239571	0.49248	0.626918	1	-0.681122	0.428142	0.112446	1	-1.07657	1.20447	0.372008	1	-0.0217343	1.6453	0.989468	1	0.00847503	0.604971	0.988832	1	-0.205072	1.43315	0.886303	1	0.0105875	0.0331495	0.749613	1	0.0577298	0.0637175	0.364922	1	0.0439538	0.0710929	0.536405	1	0.0553592	0.0624378	0.375278	1	0.127979	5.48536	0.981386	1	-0.00920021	0.0562402	0.870056	1	0.158435	0.10102	0.116797	1
PRR32	OID41672	-0.0171238	0.17976	0.924109	1	-0.00355745	0.00651345	0.58495	1	0.000137457	0.00592375	0.9815	1	-0.0754867	0.231086	0.744099	1	-0.0651759	0.167451	0.697327	1	-0.0656365	0.176889	0.710796	1	0.0233272	0.154182	0.879819	1	0.313098	0.432733	0.469811	1	0.179853	0.587597	0.75974	1	-0.207466	0.215447	0.33637	1	0.44884	0.511833	0.381153	1	0.00296673	0.0118486	0.802426	1	0.0211022	0.0225747	0.349906	1	0.0261148	0.0253696	0.303304	1	0.00860224	0.0223027	0.699716	1	1.12218	1.96477	0.567895	1	0.0188244	0.0201811	0.350938	1	0.00726706	0.0379246	0.848041	1
PRR35	OID41673	-0.0255955	0.150985	0.865384	1	0.00830664	0.00542195	0.125513	1	0.00606216	0.00500259	0.226397	1	0.0702776	0.192062	0.71463	1	0.209099	0.138703	0.132498	1	0.163313	0.146759	0.266485	1	-0.120223	0.128067	0.34844	1	-0.277549	0.36263	0.444539	1	0.0593641	0.491605	0.903961	1	-0.020619	0.180533	0.909149	1	-0.0981017	0.428547	0.819074	1	-0.00138789	0.00993347	0.888958	1	0.0429688	0.018895	0.0229609	1	0.0152224	0.021249	0.473757	1	0.019079	0.018664	0.306669	1	1.53405	1.61461	0.342058	1	-0.0119728	0.0169483	0.479918	1	-0.00519887	0.0292972	0.859153	1
PRRG1	OID41674	0.147519	0.454201	0.745341	1	-0.0119715	0.0157941	0.448467	1	-0.00615824	0.0150581	0.682817	1	0.21427	0.572009	0.708175	1	-0.269332	0.411431	0.513129	1	-0.0993397	0.436132	0.819948	1	0.510945	0.380311	0.179935	1	-0.965421	1.06368	0.364721	1	-1.00295	1.43176	0.48419	1	-1.39137	0.516326	0.00751787	1	-0.621747	1.25394	0.620375	1	0.0459995	0.0292992	0.117316	1	0.00605976	0.0564467	0.914508	1	-0.0392756	0.0629673	0.532794	1	-0.0055501	0.055896	0.920905	1	-1.73844	4.86767	0.720988	1	-0.0182815	0.0491449	0.709899	1	0.0182277	0.0919039	0.842783	1
PTPN11	OID41675	0.764967	0.293682	0.00919427	1	0.000473362	0.0109888	0.96564	1	0.00571438	0.00981532	0.560809	1	0.0788843	0.378989	0.835224	1	0.300216	0.274638	0.275016	1	0.226806	0.290171	0.434907	1	-0.217183	0.25269	0.390598	1	1.56698	0.705868	0.0270313	1	1.24934	0.975022	0.200981	1	-0.0203977	0.358489	0.954664	1	1.89928	0.847021	0.0255794	1	-0.0211656	0.0195854	0.280533	1	-0.0151305	0.0376204	0.687545	1	-0.159875	0.0411162	0.000100923	0.0889757	-0.00728419	0.0369158	0.843578	1	-0.186536	3.30703	0.955019	1	-0.133249	0.0334705	6.8601e-05	0.0696125	0.0953471	0.0621855	0.12521	1
PTPN14	OID41676	-0.145849	0.17616	0.407709	1	-0.00534713	0.00673664	0.427348	1	0.00057862	0.00574369	0.919815	1	-0.264477	0.229496	0.249851	1	-0.272328	0.167521	0.104827	1	-0.27086	0.176392	0.125451	1	-0.0205273	0.153382	0.893605	1	0.531395	0.433919	0.221461	1	-0.606065	0.604514	0.316738	1	-0.468846	0.22312	0.0363528	1	-0.307302	0.52385	0.557812	1	0.0065201	0.0119057	0.584255	1	0.0183979	0.0225667	0.414919	1	0.0105135	0.0253401	0.678217	1	-0.0216308	0.022129	0.328327	1	-0.163696	1.94926	0.933073	1	-0.00416242	0.0205254	0.839296	1	-0.0121938	0.0371192	0.742531	1
PTPN2	OID41677	0.0160902	0.261281	0.950896	1	0.0129753	0.0104676	0.215137	1	-0.0108313	0.00902818	0.231136	1	-0.329126	0.342043	0.336568	1	0.118322	0.252754	0.63996	1	-0.0364171	0.265038	0.890786	1	-0.430294	0.227913	0.0598283	1	1.09651	0.657601	0.0962678	1	0.99581	0.936442	0.288272	1	-0.528777	0.350759	0.13252	1	0.409858	0.806023	0.6114	1	0.0451334	0.0178599	0.0119229	1	0.0926249	0.0335452	0.00575892	1	0.0449282	0.0381221	0.238583	1	0.0602578	0.0328352	0.0664826	1	-0.183684	3.12232	0.953088	1	-0.00510939	0.0317054	0.871974	1	0.0539623	0.0533835	0.312092	1
PTPN20	OID41678	0.219644	0.158417	0.165598	1	-0.00516277	0.00572756	0.367381	1	-0.0011403	0.00515671	0.82512	1	0.105484	0.201873	0.601601	1	0.147952	0.14613	0.311955	1	0.136424	0.154424	0.377549	1	-0.0646622	0.134706	0.631477	1	-0.548581	0.376457	0.145919	1	0.223721	0.51675	0.665359	1	0.173263	0.188952	0.359953	1	0.451194	0.450221	0.317009	1	-0.0109414	0.0104482	0.295689	1	-0.0209787	0.0199122	0.292084	1	-0.00715113	0.0221826	0.747168	1	-0.0360531	0.0195693	0.0654274	1	-1.17126	1.76584	0.507146	1	-0.0170515	0.0176441	0.333837	1	-0.0628371	0.0333457	0.0595086	1
PTPRA	OID41679	0.00170868	0.199983	0.993183	1	-0.00364483	0.00725056	0.615178	1	-0.00824006	0.00649627	0.205476	1	-0.153071	0.256758	0.551407	1	-0.0610544	0.186082	0.743011	1	-0.0923673	0.196547	0.638655	1	-0.0937168	0.171335	0.584704	1	-0.325862	0.47823	0.49606	1	-0.927783	0.649863	0.154379	1	-0.383889	0.238869	0.109128	1	-0.226684	0.568531	0.690357	1	-0.0122601	0.0131656	0.352344	1	-0.0388672	0.0250879	0.121325	1	0.00232564	0.0281656	0.934193	1	-0.0146218	0.0248391	0.556089	1	-3.36766	2.19427	0.124846	1	0.0225745	0.0222918	0.311213	1	0.0171086	0.0423682	0.686354	1
PXDC1	OID41680	-0.176783	0.146207	0.226614	1	-0.00025618	0.00540038	0.962165	1	0.00458959	0.0047807	0.337698	1	-0.0102633	0.186884	0.956232	1	0.096686	0.135589	0.476224	1	0.0583173	0.143208	0.684068	1	-0.0610203	0.124681	0.624823	1	0.197851	0.351095	0.573416	1	-0.399567	0.479462	0.40524	1	-0.155751	0.176287	0.377669	1	-0.15817	0.417031	0.704716	1	-0.0105715	0.00960491	0.271751	1	0.0488562	0.0182256	0.00734814	1	0.0331957	0.0204143	0.103928	1	0.0279285	0.0180219	0.121213	1	0.580599	1.59167	0.715281	1	-0.000178185	0.0163524	0.991306	1	0.00728619	0.0291755	0.802791	1
PYCR2	OID41681	0.437631	0.263907	0.0972615	1	-0.00255918	0.00904354	0.777188	1	-0.000866075	0.00849342	0.91884	1	-0.0681486	0.328818	0.835925	1	0.0923063	0.236017	0.69596	1	0.0445398	0.2503	0.858865	1	-0.161045	0.219287	0.463169	1	0.348815	0.608148	0.56666	1	1.43656	0.811603	0.0778644	1	-0.0375909	0.295738	0.898961	1	1.23075	0.712956	0.0853978	1	0.00721713	0.0168556	0.668796	1	-0.0367637	0.0323553	0.255852	1	-0.144731	0.0354348	4.41857e-05	0.0522726	-0.0431313	0.0321475	0.179703	1	-1.58272	3.21393	0.622397	1	-0.11124	0.0274339	5.0167e-05	0.0572338	0.0251828	0.0616751	0.683043	1
QRICH2	OID41682	-0.867954	0.41719	0.0374821	1	-0.0113462	0.0158413	0.473845	1	0.00089809	0.0136238	0.947478	1	-0.550743	0.539017	0.307525	1	0.470766	0.392824	0.231476	1	0.1313	0.414522	0.751601	1	-1.04438	0.356356	0.00357902	0.827226	-0.39855	1.02046	0.696341	1	1.65996	1.41118	0.240247	1	0.540251	0.525141	0.304303	1	1.25467	1.22163	0.305066	1	-0.00178161	0.0278814	0.949083	1	0.0476514	0.0528769	0.367494	1	-0.0537438	0.0596313	0.367446	1	0.0146829	0.0521657	0.778352	1	0.35046	4.79155	0.941694	1	-0.0869943	0.0482368	0.0713121	1	0.0799469	0.0874653	0.360695	1
QSER1	OID41683	-0.597954	0.262276	0.0226159	1	-0.0222593	0.00907484	0.0141727	1	0.00302913	0.00906371	0.738432	1	0.144003	0.335801	0.668289	1	0.272609	0.24076	0.25828	1	0.22737	0.255474	0.37406	1	-0.116631	0.223927	0.602787	1	0.171106	0.618725	0.782303	1	1.67721	0.821173	0.0420946	1	-0.0828788	0.302387	0.784257	1	1.43533	0.721741	0.0477052	1	0.0314045	0.0170832	0.0668712	1	0.00456894	0.0329216	0.889622	1	-0.0303208	0.0369212	0.411516	1	-0.0412785	0.0325064	0.204135	1	-4.74206	2.6072	0.068937	1	-0.0279801	0.0284766	0.325822	1	-0.035915	0.051559	0.486065	1
QSOX2	OID41684	0.343733	0.337173	0.307986	1	-0.0194089	0.0122885	0.114236	1	0.00279439	0.0112267	0.803577	1	-0.745525	0.428838	0.0829095	1	-0.249353	0.312386	0.425228	1	-0.4219	0.329255	0.20082	1	-0.456307	0.28628	0.111758	1	0.148925	0.806249	0.853554	1	0.20937	1.11261	0.850848	1	-0.108796	0.411111	0.791459	1	-0.138746	0.966644	0.88595	1	0.0141573	0.0222069	0.524173	1	0.0188099	0.0423027	0.656573	1	-0.00124881	0.0478604	0.979183	1	-0.0130668	0.0416511	0.753733	1	-1.46087	4.09846	0.721509	1	0.0131097	0.0383936	0.732761	1	0.0845401	0.0736516	0.251035	1
R3HCC1	OID41685	0.437149	0.399098	0.273366	1	-0.00573446	0.0140333	0.682809	1	0.00725242	0.013257	0.584698	1	0.120081	0.504058	0.811832	1	0.188565	0.363153	0.603903	1	0.181306	0.384465	0.637502	1	-0.125261	0.336338	0.709785	1	1.52622	0.926864	0.10056	1	2.50041	1.25575	0.0474112	1	-0.347972	0.459163	0.449244	1	2.2108	1.09901	0.0451519	1	0.0376601	0.0258294	0.145722	1	0.0786053	0.0496311	0.113241	1	-0.0208509	0.0552256	0.705758	1	0.0818943	0.0490276	0.094846	1	2.51699	4.85646	0.604266	1	-0.0595232	0.0431264	0.167524	1	0.128255	0.0930028	0.167882	1
R3HCC1L	OID41686	0.762612	0.388699	0.049767	1	-0.0101045	0.0145992	0.488858	1	-0.000567754	0.0129121	0.964953	1	-0.447485	0.499525	0.370899	1	0.107736	0.364958	0.767997	1	-0.0726709	0.384501	0.85019	1	-0.47248	0.332913	0.156629	1	0.0734035	0.947825	0.938311	1	1.92207	1.30282	0.141022	1	-0.349629	0.482789	0.469475	1	1.84437	1.1297	0.103414	1	0.0495904	0.02576	0.0549579	1	0.0540693	0.0490092	0.26992	1	0.0567867	0.0554846	0.306086	1	0.0743506	0.0481619	0.122645	1	-3.16541	4.74887	0.505052	1	0.00306228	0.0447628	0.945458	1	-0.0152688	0.0921054	0.868334	1
RAB11A	OID41687	0.134057	0.214292	0.531588	1	-0.0047654	0.00790903	0.546824	1	-0.00875414	0.00692328	0.2069	1	-0.0657482	0.275329	0.811386	1	-0.0633597	0.200029	0.751601	1	-0.0665426	0.211065	0.752724	1	0.0278575	0.183745	0.879573	1	-0.209756	0.517447	0.685439	1	-0.276294	0.711087	0.697852	1	0.331438	0.260832	0.204803	1	0.144852	0.618134	0.81486	1	-0.0306171	0.0141286	0.030856	1	-0.0149218	0.0272351	0.583768	1	0.01478	0.0304105	0.626955	1	1.86612e-05	0.0267799	0.999444	1	1.95141	2.46097	0.42781	1	0.013601	0.0242969	0.575628	1	0.0111699	0.0479491	0.815797	1
RAB11FIP5	OID41688	0.213777	0.317887	0.50127	1	0.0124876	0.0123607	0.312368	1	0.0107493	0.0107612	0.318569	1	-0.102194	0.413466	0.804914	1	-0.241188	0.303127	0.426707	1	-0.191371	0.31872	0.548565	1	0.0703613	0.276001	0.798913	1	0.679974	0.789111	0.389395	1	0.0168885	1.10995	0.987868	1	0.299427	0.414503	0.470525	1	-0.56589	0.956377	0.5544	1	0.0180171	0.0215193	0.402982	1	-0.0194874	0.0407797	0.632743	1	-0.0515894	0.0455596	0.257487	1	-0.0271478	0.0399427	0.496714	1	-3.82573	3.27885	0.243295	1	-0.0281417	0.0376409	0.45468	1	0.00135741	0.0627103	0.982731	1
RAB39A	OID41689	-0.225837	0.171668	0.188327	1	-0.00563713	0.00605852	0.35214	1	-0.00182164	0.00566869	0.748135	1	-0.393754	0.216994	0.0703689	1	-0.274918	0.156697	0.0801749	1	-0.31911	0.165618	0.0547571	1	-0.112529	0.145246	0.438972	1	0.341334	0.404575	0.399426	1	-0.456697	0.552775	0.409375	1	0.435273	0.199108	0.0297165	1	-0.654558	0.48203	0.175504	1	-0.0124552	0.0113254	0.272189	1	-0.0102814	0.0215186	0.632801	1	-0.0141983	0.0240122	0.554322	1	-0.0128997	0.0212684	0.544169	1	-2.36199	1.89443	0.212469	1	-0.0118905	0.0189073	0.529424	1	-0.0597576	0.0350376	0.0880958	1
RAB3C	OID41690	0.1512	0.180966	0.403427	1	-0.00333063	0.00654994	0.611104	1	0.00209758	0.00593586	0.724018	1	0.298541	0.229604	0.194288	1	0.12937	0.166272	0.437014	1	0.190476	0.175654	0.278876	1	0.145015	0.15326	0.34464	1	0.329977	0.435366	0.448978	1	-0.483872	0.585849	0.409464	1	-0.0987307	0.216147	0.648168	1	-0.326251	0.5113	0.523859	1	0.00979155	0.0118606	0.409587	1	0.0145371	0.0227127	0.522144	1	-0.0130841	0.025476	0.607543	1	0.0203503	0.0223325	0.362168	1	3.15537	2.16428	0.14486	1	-0.00471497	0.0205315	0.818367	1	0.0157739	0.0392396	0.687693	1
RABL2B	OID41691	0.863229	0.332401	0.00940561	1	0.0099633	0.0119428	0.404137	1	0.00803354	0.0109757	0.464711	1	0.0735027	0.421446	0.86164	1	0.392849	0.302611	0.195039	1	0.286152	0.320926	0.37316	1	-0.304161	0.280729	0.279297	1	0.911338	0.782736	0.245117	1	3.47376	1.04258	0.00097335	0.366987	0.594453	0.386001	0.124725	1	3.08265	0.912298	0.000822119	0.328368	-0.00766773	0.0217249	0.72434	1	-0.0396419	0.0417473	0.342331	1	-0.155278	0.0460293	0.0007423	0.307555	0.00730757	0.0412589	0.859418	1	1.06584	4.23633	0.801355	1	-0.116548	0.035988	0.0012015	0.421171	0.0540327	0.0792305	0.495259	1
RAD51AP1	OID41692	-0.0760222	0.159231	0.633054	1	-0.00503863	0.0057578	0.381522	1	-0.000281696	0.00518874	0.956735	1	-0.0168312	0.204538	0.934459	1	-0.0483024	0.148018	0.744355	1	-0.0349194	0.156452	0.823501	1	0.0290151	0.136459	0.831728	1	0.37658	0.379956	0.322292	1	0.227744	0.516423	0.659519	1	-0.134096	0.189635	0.480072	1	0.236757	0.450586	0.599634	1	0.00173472	0.0104722	0.868523	1	-0.0148224	0.0199989	0.458597	1	0.0116491	0.0225298	0.605121	1	-0.00273575	0.0197483	0.889821	1	1.0937	1.99491	0.583523	1	0.016341	0.0177633	0.357609	1	0.0186793	0.0356604	0.60041	1
RAD51AP2	OID41693	0.344151	0.22756	0.130444	1	-0.00370124	0.00885207	0.675858	1	0.00261573	0.00750438	0.727641	1	-0.149794	0.298247	0.615782	1	0.136375	0.218801	0.533462	1	0.036626	0.230084	0.873605	1	-0.258071	0.198829	0.195087	1	-0.355289	0.567037	0.531313	1	1.62926	0.788637	0.0395329	1	0.475969	0.293766	0.106092	1	1.12973	0.683068	0.0989792	1	0.00531439	0.015519	0.732205	1	0.0288142	0.0292975	0.32536	1	-0.027247	0.0328514	0.406878	1	0.00455544	0.0286778	0.873788	1	-2.09084	2.32516	0.368532	1	-0.0448459	0.0267815	0.0940301	1	-0.0126049	0.042593	0.767277	1
RADIL	OID41694	0.840425	0.371266	0.0235943	1	0.0185938	0.0135386	0.169629	1	0.00786948	0.0120929	0.515639	1	-0.18639	0.472764	0.693613	1	0.0185697	0.340541	0.956542	1	-0.0467507	0.360577	0.896909	1	-0.170534	0.31531	0.588935	1	0.714078	0.877665	0.416426	1	1.97999	1.18832	0.0966902	1	0.0346079	0.436076	0.936802	1	2.5511	1.03589	0.0143148	1	-0.0147478	0.0242741	0.543872	1	-0.0526073	0.046697	0.259925	1	-0.145382	0.051548	0.00479746	0.992323	0.015703	0.0461736	0.733792	1	2.668	4.01019	0.505856	1	-0.121053	0.0405563	0.00283741	0.715496	0.069671	0.0748106	0.351699	1
RALGPS2	OID41696	0.0731859	0.470635	0.876423	1	0.0184353	0.0181875	0.310762	1	0.00688162	0.0154616	0.656551	1	-0.031801	0.616679	0.9589	1	0.0511387	0.452442	0.910066	1	0.0271903	0.47564	0.954442	1	-0.0728673	0.411719	0.859616	1	1.2459	1.16934	0.287331	1	1.7422	1.63345	0.286872	1	0.0669749	0.60682	0.912182	1	0.642007	1.41528	0.650361	1	0.0753481	0.031847	0.0184847	1	0.0340664	0.0608058	0.575309	1	-0.052484	0.0682298	0.44176	1	-0.00257511	0.0594108	0.965427	1	4.84873	5.12059	0.343685	1	-0.0312674	0.0560402	0.576881	1	0.120211	0.093184	0.197036	1
RANGRF	OID41697	0.364213	0.565967	0.519884	1	0.00229442	0.0196846	0.90721	1	-0.0242277	0.0182054	0.184142	1	0.119689	0.651786	0.854399	1	-0.125672	0.470894	0.789707	1	-0.0374838	0.49795	0.940034	1	0.249929	0.434594	0.565571	1	-0.00405475	1.31382	0.997539	1	0.300416	1.78469	0.86644	1	-0.984905	0.648094	0.129788	1	1.32914	1.56084	0.395128	1	0.0346914	0.036574	0.343514	1	0.135024	0.0696671	0.0526072	1	0.0522329	0.0780572	0.503393	1	0.113702	0.0690596	0.0996751	1	-2.70876	5.04535	0.591348	1	0.0351155	0.0611602	0.565862	1	0.105683	0.0972333	0.27708	1
RAPGEF6	OID41698	0.445716	0.340641	0.190717	1	-0.0135802	0.0118751	0.252795	1	0.00070015	0.0110711	0.94961	1	-0.0570676	0.432832	0.895175	1	0.225468	0.311581	0.469759	1	0.127737	0.330143	0.69904	1	-0.281289	0.288289	0.329828	1	1.64024	0.791813	0.0390915	1	1.62003	1.07051	0.131342	1	-0.0568818	0.392261	0.88482	1	1.17367	0.941994	0.213776	1	-0.000253424	0.022139	0.990873	1	-0.0340447	0.0423843	0.421837	1	-0.0840847	0.0471613	0.0745998	1	-0.0489854	0.0418547	0.241852	1	-3.86683	3.60996	0.284099	1	-0.0530404	0.0369598	0.151263	1	-0.036609	0.0657001	0.577382	1
RASSF10	OID41701	0.515525	0.37713	0.171635	1	-0.00390417	0.0144751	0.787378	1	-0.00159897	0.0125466	0.898664	1	0.195527	0.488663	0.689283	1	-0.018305	0.357747	0.959218	1	0.0519666	0.376295	0.890232	1	0.203779	0.326124	0.532436	1	-0.213783	0.925905	0.817523	1	-1.42598	1.29526	0.271636	1	-0.342121	0.484024	0.480128	1	-1.18226	1.11829	0.291093	1	0.0102443	0.0253286	0.686104	1	0.0378128	0.0479383	0.430241	1	-0.0372075	0.0538685	0.489748	1	-0.0446929	0.0470427	0.342087	1	-0.379927	4.07594	0.925735	1	-0.0363012	0.0442181	0.41167	1	0.192552	0.0760387	0.0113321	1
RASSF5	OID41702	0.256845	0.204513	0.209157	1	0.00934092	0.00704303	0.184752	1	0.0014583	0.00672615	0.828485	1	-0.0959608	0.257407	0.709509	1	-0.102577	0.184947	0.579495	1	-0.102384	0.196022	0.601771	1	0.00205984	0.171743	0.990437	1	-0.234969	0.474541	0.620822	1	0.286049	0.636986	0.653735	1	-0.109406	0.231788	0.637337	1	0.0137849	0.558273	0.980318	1	0.017396	0.0131025	0.185161	1	0.0319469	0.0251281	0.2036	1	0.0508365	0.0279884	0.0693181	1	0.0589313	0.0247453	0.0172414	1	-0.244947	2.4691	0.920976	1	0.0342564	0.0217393	0.115077	1	0.025771	0.0475563	0.587885	1
RASSF7	OID41703	0.163694	0.31975	0.60869	1	-0.016882	0.0110697	0.127243	1	-0.00749352	0.0103076	0.467716	1	-0.0114078	0.402561	0.977407	1	0.066655	0.289938	0.818302	1	0.042645	0.307029	0.889607	1	-0.00524795	0.268537	0.984418	1	0.866059	0.740502	0.242998	1	1.0206	1.00197	0.30924	1	0.183761	0.365893	0.615934	1	0.928485	0.87686	0.290493	1	0.00852671	0.0205416	0.678323	1	-0.0197021	0.0395031	0.617958	1	-0.0476303	0.0439977	0.279002	1	-0.0280788	0.0389098	0.470517	1	0.670389	3.7918	0.859666	1	-0.0227939	0.0344585	0.508299	1	0.152974	0.0703152	0.0295893	1
RAX	OID41704	-0.0243429	0.151233	0.872122	1	-0.00512329	0.00546113	0.348173	1	0.00105029	0.005055	0.835526	1	0.074314	0.19307	0.700516	1	0.0173895	0.139824	0.901091	1	0.0371244	0.147733	0.801721	1	0.0753576	0.128793	0.558814	1	-0.507947	0.358971	0.157926	1	0.535941	0.488995	0.27392	1	-0.0279802	0.180176	0.876699	1	0.572741	0.426098	0.17983	1	-0.00272392	0.00992723	0.783938	1	0.0460826	0.0187959	0.0142169	1	0.0145793	0.0215144	0.497993	1	0.0308404	0.018783	0.100604	1	0.887926	1.70658	0.602858	1	-0.0169275	0.0170507	0.320819	1	0.012562	0.0323086	0.697415	1
RBM20	OID41706	-0.152798	0.150527	0.310066	1	0.00115224	0.00520791	0.824899	1	-0.0118876	0.00477375	0.0132278	1	-0.0788851	0.188702	0.676151	1	-0.0035409	0.136075	0.979254	1	-0.0230719	0.144042	0.872829	1	-0.0979303	0.125902	0.437148	1	-0.360214	0.34876	0.302414	1	0.54053	0.470337	0.251433	1	0.00816485	0.171719	0.962115	1	0.420841	0.412095	0.30798	1	0.00754465	0.00967576	0.436058	1	0.0145256	0.0185057	0.432498	1	0.0259687	0.0206598	0.208767	1	0.0361975	0.0181987	0.0467002	1	-1.62357	1.65721	0.327233	1	0.0115808	0.0162097	0.474959	1	0.00784855	0.0302453	0.795252	1
RBM22	OID41707	-0.0176857	0.197361	0.928596	1	0.00785311	0.00677828	0.246632	1	-0.000599861	0.00631544	0.924388	1	-0.187424	0.248702	0.451579	1	0.0625759	0.178151	0.725616	1	-0.0216001	0.189133	0.90914	1	-0.258576	0.165348	0.118764	1	-0.256338	0.457947	0.576036	1	2.04826	0.591639	0.000629483	0.277438	0.418336	0.217649	0.0558296	1	1.6224	0.523623	0.00215439	0.602362	0.00860066	0.0126177	0.495958	1	0.00485242	0.0243466	0.842023	1	-0.0310078	0.0271648	0.253673	1	0.00791481	0.0241507	0.743119	1	0.258203	2.20077	0.906603	1	-0.0330812	0.0209069	0.113579	1	0.0380821	0.0422502	0.367403	1
RBM27	OID41708	0.364908	0.325614	0.262426	1	0.011164	0.0116834	0.3393	1	0.00245503	0.0107442	0.819392	1	-0.0218662	0.417255	0.958233	1	0.0334436	0.301588	0.911761	1	0.0189853	0.318902	0.952558	1	-0.0370217	0.278388	0.894273	1	-0.440163	0.774694	0.570271	1	1.99415	1.05005	0.0584699	1	0.717479	0.382806	0.0619476	1	1.3411	0.919146	0.145501	1	0.00541344	0.0213685	0.800149	1	0.0543772	0.0408082	0.182693	1	-0.0265673	0.0457785	0.561683	1	0.0132441	0.040351	0.742744	1	-3.04415	3.89952	0.43501	1	-0.0642859	0.0361513	0.0753632	1	-0.021319	0.0721281	0.767557	1
RBM33	OID41709	0.450358	0.322283	0.162294	1	-0.000305612	0.011224	0.978278	1	-0.00549641	0.0104563	0.599478	1	-0.205533	0.410414	0.61681	1	0.258049	0.294609	0.381677	1	0.100042	0.312653	0.749169	1	-0.475191	0.272469	0.0819953	1	0.184284	0.753011	0.806824	1	2.19783	1.00058	0.0289385	1	0.271476	0.363296	0.455683	1	2.38527	0.878164	0.00702117	1	-0.00578529	0.0208845	0.78194	1	-0.0171301	0.040156	0.669678	1	-0.0718508	0.045669	0.115651	1	0.0127562	0.0399772	0.749661	1	0.921374	3.74174	0.805495	1	-0.0455403	0.0354228	0.198575	1	0.107593	0.0704574	0.126747	1
RBMS3	OID41710	0.0641487	0.133968	0.632055	1	-0.00766988	0.00487253	0.115463	1	-0.00074703	0.00436723	0.864279	1	-0.129925	0.169919	0.444956	1	0.0198866	0.122968	0.87161	1	-0.0289611	0.129985	0.823807	1	-0.146148	0.113226	0.197554	1	-0.327986	0.319799	0.305751	1	0.417107	0.434175	0.337429	1	-0.227851	0.15924	0.15353	1	0.391084	0.378048	0.301659	1	0.00916105	0.00876426	0.296576	1	0.00179385	0.0167798	0.914864	1	-0.0265021	0.0186526	0.155367	1	-0.0214584	0.0165071	0.193618	1	0.24531	1.55172	0.874387	1	-0.0117655	0.0148861	0.429315	1	0.0490729	0.0285897	0.0860787	1
RCSD1	OID41711	0.36338	0.221924	0.101546	1	0.00107259	0.0074656	0.88576	1	0.00537098	0.00738657	0.467736	1	0.0797812	0.274679	0.771642	1	-0.00130709	0.196089	0.994686	1	0.0258414	0.208397	0.901388	1	0.0781104	0.183113	0.669963	1	-0.369982	0.506728	0.465891	1	0.122441	0.67426	0.856054	1	0.231771	0.242733	0.340732	1	0.237676	0.593638	0.689219	1	-0.00175137	0.0141463	0.901549	1	-0.0286769	0.027249	0.292616	1	-0.0364875	0.030277	0.228156	1	-0.0345875	0.0270521	0.201056	1	-1.12505	2.55652	0.659884	1	-0.000646228	0.0233442	0.977915	1	-0.133901	0.0461167	0.0036899	0.841092
REM2	OID41712	-0.347993	0.465692	0.454907	1	-0.0108254	0.0167058	0.516985	1	-0.0110848	0.0153257	0.469984	1	-0.170909	0.593491	0.773521	1	-0.124495	0.429503	0.772084	1	-0.140103	0.453978	0.757783	1	-0.102125	0.396029	0.796641	1	-0.239997	1.11085	0.829075	1	-3.54495	1.48998	0.0179859	1	0.131006	0.551407	0.812385	1	-3.03565	1.30688	0.0208245	1	-0.0306398	0.0306074	0.317459	1	0.00143414	0.0585969	0.980474	1	0.085641	0.0654825	0.190926	1	0.0360483	0.0578455	0.533165	1	-0.102772	4.87338	0.983175	1	0.0609305	0.0515361	0.237091	1	-0.145649	0.0899603	0.105439	1
REPS2	OID41713	0.750916	0.285796	0.00860263	1	0.0213453	0.0107673	0.0474324	1	0.00726432	0.00985993	0.46176	1	-0.112971	0.369263	0.759815	1	0.173604	0.267514	0.516757	1	0.0753739	0.282711	0.78991	1	-0.24104	0.246118	0.328002	1	0.526287	0.689661	0.445889	1	1.33348	0.943175	0.158361	1	0.209348	0.346829	0.546563	1	1.54634	0.820123	0.0602098	1	-0.0199804	0.0189713	0.292936	1	-0.0343944	0.0362534	0.342763	1	-0.0956387	0.0403166	0.017683	1	-0.00536952	0.0357888	0.880738	1	2.65045	3.91835	0.498774	1	-0.0756006	0.0320387	0.0182916	1	0.0603584	0.0710593	0.395654	1
RFC1	OID41714	0.248709	0.468521	0.595531	1	-0.0216289	0.0161281	0.179899	1	-0.00275481	0.0152455	0.856712	1	0.451432	0.590783	0.445274	1	0.419827	0.424693	0.323555	1	0.447871	0.449935	0.320194	1	-0.00354901	0.394484	0.992827	1	-0.924122	1.08948	0.396928	1	0.141689	1.46148	0.922838	1	0.214618	0.531862	0.686915	1	1.11744	1.2819	0.38409	1	-0.033221	0.0300595	0.269859	1	-0.107168	0.05767	0.0631262	1	-0.0149812	0.0646281	0.816689	1	-0.0533733	0.0572101	0.350854	1	0.169091	5.20865	0.974102	1	0.0178367	0.0502419	0.722578	1	0.0564789	0.0941098	0.548414	1
RFTN1	OID41715	-0.0124903	0.166044	0.940038	1	-5.65e-05	0.00581718	0.992246	1	-0.00282924	0.00544021	0.603356	1	0.244685	0.210677	0.246199	1	0.118018	0.151769	0.437299	1	0.158711	0.160684	0.323931	1	0.124244	0.140631	0.377543	1	-0.145337	0.391101	0.710412	1	-0.0760633	0.526241	0.885174	1	0.0716625	0.191805	0.708993	1	-0.195428	0.460285	0.671443	1	-0.000232245	0.0107834	0.982829	1	0.0118674	0.020695	0.566344	1	-7.05e-06	0.0231606	0.999757	1	0.0254559	0.0203921	0.211912	1	-1.07051	2.10833	0.611626	1	-0.00526168	0.018048	0.770639	1	0.0636691	0.0361381	0.0780987	1
RFX5	OID41716	0.121651	0.153541	0.428184	1	-0.00353312	0.00553263	0.523085	1	-0.00304163	0.00510451	0.551642	1	0.301049	0.19659	0.126491	1	0.174517	0.14248	0.221385	1	0.218559	0.150458	0.147139	1	0.100645	0.131399	0.44417	1	0.708698	0.363643	0.0520895	1	0.0478943	0.498044	0.923451	1	0.0992497	0.182646	0.587281	1	0.0719562	0.434383	0.868533	1	-0.00218986	0.0100875	0.828261	1	0.040537	0.0192032	0.0347767	1	0.0399678	0.0214764	0.0627432	1	0.0359863	0.0190113	0.0583732	1	-1.59438	1.68256	0.343337	1	0.0196784	0.0170386	0.248119	1	-0.0441971	0.0312636	0.157452	1
RGS3	OID41717	0.148927	0.295347	0.61409	1	-0.0205522	0.0108982	0.0593158	1	-0.00910643	0.00995055	0.360725	1	-0.355843	0.379327	0.348774	1	-0.23112	0.276107	0.403065	1	-0.272475	0.291104	0.349845	1	-0.146231	0.25334	0.564125	1	0.883452	0.712083	0.215507	1	0.952756	0.981383	0.332332	1	0.0544093	0.362019	0.880632	1	0.776704	0.852989	0.363152	1	-0.00568044	0.019649	0.772666	1	-0.0210423	0.0373884	0.573569	1	-0.019384	0.0417917	0.642774	1	0.0360499	0.0367792	0.327002	1	-5.12068	4.05019	0.206119	1	0.00109351	0.0335466	0.973996	1	0.029545	0.0729165	0.685339	1
RGS4	OID41718	-0.0480163	0.160054	0.764177	1	0.000781902	0.0057392	0.891633	1	-0.00682114	0.00530327	0.199228	1	-0.229914	0.204544	0.261692	1	-0.234481	0.147712	0.113251	1	-0.235303	0.156197	0.132775	1	0.0208746	0.136666	0.878682	1	-0.053194	0.380484	0.888892	1	0.198855	0.519602	0.7022	1	-0.151748	0.190407	0.426146	1	0.263338	0.453293	0.561683	1	0.00496186	0.0105455	0.638264	1	0.0112491	0.0200525	0.574809	1	0.00241086	0.0224919	0.91464	1	-1.79e-05	0.0198058	0.999279	1	-0.412183	1.82637	0.821447	1	-0.00755297	0.0177426	0.670329	1	0.0167527	0.0344935	0.627195	1
RGS6	OID41719	0.715335	0.254356	0.00491834	1	0.000553001	0.00945016	0.953336	1	0.00530583	0.00838654	0.527368	1	0.0678911	0.326036	0.835157	1	0.292761	0.235126	0.213861	1	0.219029	0.24893	0.379477	1	-0.207055	0.217332	0.341329	1	0.565184	0.610889	0.355494	1	1.52463	0.83113	0.0675519	1	0.134313	0.304424	0.659408	1	1.93752	0.722168	0.00767122	1	-0.0161016	0.0168574	0.340126	1	-0.0711141	0.0321205	0.0268304	1	-0.148079	0.0352326	2.6351e-05	0.0371028	-0.0425205	0.0318787	0.182262	1	-0.78214	2.91022	0.788117	1	-0.0953965	0.028171	0.000708314	0.298946	0.0352194	0.0545796	0.518742	1
RHEX	OID41720	0.0494816	0.244449	0.839588	1	0.000349075	0.00815811	0.96587	1	-0.00529374	0.00806148	0.511855	1	-0.427644	0.305954	0.163083	1	-0.0511707	0.218617	0.815081	1	-0.174154	0.232313	0.453988	1	-0.362641	0.203667	0.0758849	1	-0.165078	0.5576	0.767401	1	0.258245	0.737683	0.726592	1	-0.166658	0.266533	0.532455	1	0.475359	0.64832	0.464124	1	0.00335916	0.0155348	0.828948	1	0.0716747	0.0298026	0.0161732	1	0.0671783	0.0331981	0.0430157	1	0.0721317	0.0296048	0.0148308	1	2.32412	3.10016	0.453448	1	0.020281	0.0254618	0.425726	1	0.0378357	0.062641	0.545838	1
RHOBTB1	OID41721	0.0730917	0.299256	0.807041	1	0.00723925	0.0104769	0.489581	1	-0.00850237	0.00954913	0.373893	1	-0.417585	0.379241	0.271547	1	-0.143135	0.273164	0.600601	1	-0.223952	0.289244	0.439264	1	-0.247275	0.253081	0.329168	1	1.58102	0.693745	0.0232886	1	0.737603	0.944956	0.435688	1	0.263743	0.345663	0.446137	1	-0.201685	0.827941	0.807705	1	0.00471355	0.0193773	0.807952	1	-0.0548304	0.0371074	0.139512	1	-0.0795246	0.0413743	0.0545958	1	-0.0481784	0.0367133	0.189423	1	-3.15551	3.21205	0.325904	1	-0.0528774	0.0325739	0.104524	1	-0.111414	0.0625515	0.0748871	1
RIBC1	OID41722	0.102581	0.172124	0.551192	1	-0.00470932	0.00665078	0.478892	1	-0.00164684	0.00574106	0.774399	1	-0.174541	0.224478	0.437321	1	-0.325227	0.163958	0.0479978	1	-0.274431	0.172645	0.112745	1	0.16871	0.149859	0.260961	1	0.47113	0.425772	0.26919	1	-0.286145	0.596958	0.631981	1	-0.463954	0.220007	0.0356874	1	-0.0725638	0.516055	0.888251	1	0.00550655	0.0116662	0.637192	1	0.0203643	0.0220447	0.355603	1	0.01042	0.0249369	0.676055	1	0.0218536	0.0215764	0.311133	1	0.610686	1.90735	0.748836	1	0.00061388	0.0204135	0.976009	1	0.102031	0.0342792	0.00291588	0.728415
RINT1	OID41724	0.95403	0.318518	0.00274251	0.699659	-0.0026277	0.0114181	0.817988	1	0.00927912	0.0105725	0.380733	1	0.310963	0.410109	0.448771	1	0.587777	0.294359	0.0465796	1	0.499202	0.312147	0.110603	1	-0.264208	0.27362	0.334853	1	1.46379	0.756379	0.053772	1	1.61822	1.02378	0.11504	1	-0.466554	0.373796	0.213091	1	1.88765	0.89424	0.0355844	1	0.0165913	0.0209608	0.429155	1	0.0174479	0.0405172	0.666737	1	-0.0923924	0.0448004	0.0391782	1	0.0194085	0.039782	0.625642	1	2.91232	3.65215	0.425203	1	-0.0792749	0.0357085	0.026415	1	0.111077	0.0672881	0.0987871	1
RIOK2	OID41725	0.895691	0.343817	0.00918382	1	0.00192743	0.0120838	0.873271	1	0.00208533	0.0112014	0.852423	1	-0.274954	0.437793	0.53035	1	-0.287474	0.315035	0.3621	1	-0.277379	0.333738	0.406434	1	-0.0162854	0.292216	0.955586	1	1.33553	0.807243	0.098961	1	1.15875	1.08944	0.288404	1	0.423927	0.395829	0.285201	1	1.14763	0.952188	0.229063	1	0.00338311	0.0223728	0.879892	1	0.00550801	0.0429584	0.897977	1	0.0387088	0.0478907	0.418934	1	0.059983	0.0423102	0.15628	1	-1.76088	4.02588	0.661828	1	0.0498162	0.037302	0.181719	1	0.0745244	0.0696765	0.28481	1
RIPOR2	OID41726	0.580428	0.307081	0.0587383	1	0.00208558	0.0109173	0.848499	1	-0.00445101	0.0099926	0.656298	1	0.106051	0.390488	0.78609	1	0.321391	0.280478	0.252609	1	0.254234	0.297336	0.393087	1	-0.251773	0.260217	0.333901	1	0.329216	0.719028	0.64735	1	1.73332	0.965186	0.073582	1	0.390072	0.351126	0.267653	1	1.75621	0.843896	0.0382859	1	-0.0117187	0.019895	0.55623	1	0.0125355	0.0383141	0.743534	1	-0.0899339	0.0424508	0.0341288	1	0.0160282	0.0380614	0.673672	1	0.76996	3.44377	0.823084	1	-0.109137	0.0325773	0.000807858	0.324774	0.027323	0.0655522	0.676815	1
RITA1	OID41727	0.140222	0.233501	0.548161	1	0.0138529	0.00866876	0.110038	1	-0.0013703	0.00774375	0.859644	1	0.0627584	0.301863	0.835411	1	0.234181	0.219436	0.286539	1	0.170164	0.231538	0.462821	1	-0.167233	0.201306	0.406625	1	0.287886	0.565702	0.611119	1	1.646	0.772689	0.0338703	1	0.446494	0.287591	0.121514	1	0.828854	0.675969	0.220939	1	0.00850579	0.0155331	0.584293	1	0.0623003	0.029368	0.033891	1	0.0251848	0.0330473	0.44601	1	0.0643381	0.0288924	0.0259594	1	1.33402	2.43091	0.58316	1	-0.00742833	0.0266306	0.780291	1	0.0103717	0.04621	0.822409	1
RLBP1	OID41728	-0.0879357	0.187571	0.639203	1	-0.00385857	0.0067848	0.569554	1	0.0082513	0.00616269	0.181462	1	-0.209028	0.237403	0.379143	1	-0.0625448	0.172129	0.716535	1	-0.111787	0.181768	0.538917	1	-0.146686	0.158384	0.354945	1	-0.165827	0.447723	0.711316	1	0.834231	0.611432	0.173388	1	0.373671	0.223934	0.0962501	1	0.389499	0.532953	0.465389	1	0.0136084	0.0123366	0.2707	1	0.0166845	0.0235229	0.478145	1	0.0196884	0.0263357	0.454705	1	0.0152828	0.023266	0.511261	1	0.320503	2.03908	0.875103	1	0.00137338	0.0209086	0.947629	1	0.0440301	0.0378474	0.244685	1
RLN3	OID41729	0.376256	0.308651	0.222831	1	0.0105762	0.0115761	0.360913	1	0.00248913	0.0101601	0.806605	1	0.121664	0.401603	0.76209	1	-0.0305474	0.292675	0.916926	1	0.0142737	0.308475	0.963117	1	0.220091	0.267839	0.411729	1	-0.338316	0.754437	0.654096	1	2.32886	1.02775	0.0240901	1	0.94481	0.379663	0.0133482	1	1.00411	0.900523	0.265592	1	0.0193239	0.0206684	0.350405	1	0.00401031	0.0393322	0.918788	1	0.00907445	0.0440805	0.836899	1	-0.0167786	0.038611	0.663885	1	1.54919	3.05213	0.611752	1	-0.00780943	0.0354428	0.825607	1	0.0114516	0.060352	0.849508	1
RND3	OID41731	0.318776	0.222862	0.152609	1	-0.0104409	0.00791811	0.1873	1	-0.00990111	0.00721305	0.170739	1	-0.579019	0.28289	0.0413587	1	-0.102479	0.205319	0.617989	1	-0.265964	0.216833	0.220742	1	-0.481436	0.187949	0.0108079	1	0.506192	0.527534	0.337943	1	-0.739726	0.715809	0.302236	1	-0.21809	0.261896	0.405725	1	-0.287874	0.625971	0.645915	1	-0.011706	0.0145956	0.423066	1	0.0136773	0.0279573	0.624685	1	0.000734482	0.0313659	0.981318	1	0.00770057	0.0276258	0.78044	1	4.35317	2.45901	0.0766781	1	-0.0142173	0.0246041	0.563372	1	0.0599261	0.0457345	0.190092	1
RNF10	OID41732	0.891618	0.401422	0.026341	1	0.0239068	0.0149877	0.110692	1	0.0271804	0.0132412	0.0408339	1	0.457735	0.51692	0.376429	1	0.634215	0.373388	0.0902166	1	0.572634	0.394901	0.147848	1	-0.19155	0.345052	0.579122	1	0.932621	0.964623	0.334275	1	4.35602	1.29981	0.000899066	0.348238	0.381482	0.483918	0.431134	1	3.70723	1.13315	0.00118006	0.417258	0.0220425	0.026586	0.407579	1	-0.0564347	0.0509648	0.268152	1	-0.16408	0.0561649	0.00348463	0.81433	-0.00366101	0.0503931	0.942085	1	6.45838	5.38427	0.230337	1	-0.13009	0.0445697	0.00351383	0.819037	0.0510316	0.0981207	0.603001	1
RNF141	OID41733	0.14929	0.241686	0.53677	1	0.00445254	0.00849416	0.600147	1	0.00405682	0.0077504	0.601011	1	0.19035	0.305931	0.534181	1	0.114687	0.220674	0.603576	1	0.144774	0.23352	0.535656	1	0.0399237	0.204122	0.845038	1	0.0474503	0.56483	0.933099	1	0.536999	0.763333	0.482302	1	-0.0797776	0.279199	0.775302	1	0.4632	0.667198	0.488048	1	0.0210397	0.0156063	0.178459	1	-0.00635251	0.0299018	0.831759	1	-0.0041201	0.0335075	0.902138	1	-0.00945419	0.0295739	0.749211	1	-0.586513	2.76536	0.832035	1	-0.00877734	0.0262605	0.738197	1	-0.0529748	0.0528658	0.316313	1
RNF213	OID41734	0.616216	0.292624	0.0352191	1	0.00469583	0.0103453	0.649892	1	0.000356804	0.00960948	0.970403	1	-0.36817	0.372906	0.32413	1	0.0892775	0.268864	0.740039	1	-0.061034	0.284685	0.83036	1	-0.490015	0.247909	0.0488226	1	0.722055	0.686255	0.293481	1	2.08232	0.921877	0.0246405	1	0.516331	0.336028	0.125624	1	1.94686	0.805706	0.0162712	1	-0.00324395	0.0190536	0.864909	1	0.0267672	0.0365415	0.463854	1	-0.0189773	0.0407763	0.641645	1	0.0540195	0.0361003	0.134557	1	-1.69375	3.49739	0.62818	1	-0.0463777	0.0317373	0.143933	1	0.098762	0.065058	0.128999	1
RNF214	OID41735	0.631861	0.334016	0.0585298	1	-0.009707	0.0119768	0.417661	1	0.000957391	0.0109265	0.930229	1	0.248347	0.426495	0.560707	1	0.50665	0.306532	0.099214	1	0.422152	0.324941	0.194684	1	-0.246042	0.284446	0.387588	1	0.847455	0.789615	0.283917	1	1.23278	1.06863	0.249615	1	-0.439427	0.389944	0.260838	1	1.64666	0.933385	0.078704	1	-0.00299954	0.0219019	0.891145	1	-0.0592341	0.0418565	0.157019	1	-0.156784	0.0468145	0.000810921	0.325781	-0.0106594	0.0414095	0.796858	1	-1.04667	4.24839	0.805397	1	-0.084769	0.0379235	0.0254	1	0.0867413	0.0775335	0.263243	1
RNF227	OID41736	-0.00531068	0.270921	0.984361	1	-0.00846802	0.0109856	0.44081	1	0.0139276	0.00899747	0.12274	1	-0.283281	0.35682	0.427795	1	0.0438386	0.264984	0.86869	1	-0.0645348	0.27729	0.8161	1	-0.282241	0.238142	0.236774	1	1.58284	0.683465	0.0211224	1	0.389328	0.984523	0.692733	1	-0.385829	0.370374	0.298198	1	0.684998	0.843982	0.417518	1	0.0045232	0.0187323	0.809335	1	0.0535814	0.0352222	0.128199	1	-0.00675032	0.0396221	0.864721	1	0.0189417	0.0342538	0.580276	1	2.02418	2.87592	0.481535	1	-0.0527715	0.0330537	0.110369	1	0.0986111	0.0517727	0.05682	1
RNPC3	OID41737	-0.00582417	0.170398	0.972734	1	0.00758479	0.00574999	0.187137	1	0.00318297	0.00554987	0.566694	1	-0.315853	0.21283	0.138671	1	-0.137609	0.152326	0.366963	1	-0.194727	0.161714	0.229351	1	-0.146131	0.141973	0.304059	1	-0.292324	0.389328	0.453329	1	-0.7358	0.518234	0.15689	1	-0.116473	0.188805	0.537916	1	-0.508074	0.456245	0.266462	1	-0.0080828	0.0108878	0.458403	1	-0.000861147	0.0209886	0.967273	1	-0.0218058	0.0234139	0.351687	1	-0.0317815	0.0207683	0.125946	1	0.300937	1.94024	0.87674	1	-0.0346278	0.0180152	0.054588	1	-0.0303223	0.035828	0.397368	1
ROBO3	OID41738	-0.0120869	0.541634	0.982196	1	0.00339519	0.0195154	0.861885	1	0.0261377	0.017671	0.139993	1	0.280339	0.691588	0.685438	1	-0.170582	0.50056	0.733455	1	-0.0362113	0.529115	0.945473	1	0.483621	0.461078	0.294876	1	0.387717	1.29535	0.764872	1	0.25167	1.76612	0.886779	1	-0.185441	0.646481	0.774446	1	-1.16162	1.5393	0.451018	1	0.0685846	0.0356407	0.0550793	1	0.0585978	0.0679678	0.388611	1	0.0128868	0.0764429	0.866127	1	-0.0233019	0.0671618	0.728627	1	10.29	6.72541	0.126014	1	0.0115765	0.0604058	0.84802	1	-0.0864479	0.117801	0.463042	1
RP1	OID41739	-0.164919	0.159201	0.300243	1	0.000503111	0.00545209	0.926477	1	-0.00807933	0.00516167	0.118464	1	-0.156517	0.200023	0.434431	1	-0.161492	0.143168	0.260103	1	-0.158536	0.151955	0.297514	1	-0.0135245	0.133569	0.919404	1	0.76283	0.36574	0.0378038	1	0.639089	0.493768	0.196677	1	0.164871	0.180227	0.36121	1	0.0305068	0.434762	0.944109	1	0.0130933	0.0102344	0.201668	1	0.0144956	0.0196971	0.461777	1	-0.000479529	0.0223201	0.982859	1	0.0125854	0.0196251	0.521334	1	-1.38258	1.91573	0.47048	1	-0.0164169	0.017194	0.339676	1	-0.0306526	0.0358638	0.39272	1
RPEL1	OID41740	0.410028	0.371068	0.269162	1	-0.0157952	0.0133862	0.238017	1	0.00607705	0.0121927	0.618502	1	-0.217122	0.47495	0.647819	1	0.119118	0.344329	0.729576	1	0.00753111	0.363743	0.983492	1	-0.341204	0.316545	0.281741	1	1.04321	0.885344	0.239447	1	2.24419	1.20379	0.0632159	1	-0.153721	0.443123	0.728922	1	2.30386	1.04782	0.0285946	1	0.0108657	0.0244502	0.657012	1	0.0644956	0.0466049	0.166395	1	-0.0682765	0.0522292	0.191129	1	0.0358425	0.0460314	0.436184	1	3.49781	4.32593	0.418763	1	-0.0814415	0.0414678	0.0495333	1	0.106962	0.0823983	0.19425	1
RPF1	OID41741	0.146586	0.261944	0.575746	1	-0.0111046	0.00942702	0.238813	1	-0.00196619	0.00854774	0.818206	1	0.00233422	0.332954	0.99441	1	0.0583454	0.241543	0.809255	1	0.0431048	0.255028	0.865869	1	-0.0909387	0.222138	0.682485	1	0.609085	0.621721	0.327893	1	1.04819	0.853695	0.220399	1	0.165713	0.314103	0.598188	1	0.203816	0.74425	0.784364	1	0.0417765	0.0170913	0.0149739	1	0.0123005	0.0328168	0.707791	1	-0.00955039	0.0366064	0.794175	1	-0.00884607	0.0323998	0.784831	1	-1.34393	3.03568	0.657974	1	0.00315464	0.0292226	0.914034	1	-0.0517095	0.058143	0.373814	1
RPGRIP1L	OID41742	-0.245915	0.487833	0.614193	1	-0.0409431	0.018132	0.0239424	1	-0.0143539	0.0160763	0.372538	1	1.32771	0.627161	0.0348843	1	0.589115	0.458251	0.19935	1	0.832113	0.482311	0.0852656	1	0.821107	0.418844	0.0506525	1	0.283092	1.18841	0.811846	1	-1.53352	1.63739	0.349631	1	0.461293	0.606429	0.447408	1	-1.00191	1.4223	0.481621	1	-0.0475973	0.0325197	0.144113	1	0.0385991	0.061968	0.533358	1	0.0454457	0.069397	0.512555	1	0.0301655	0.0609063	0.620404	1	-5.63251	5.42539	0.299188	1	0.0177683	0.0559459	0.75079	1	0.227198	0.0940294	0.0156814	1
RPH3AL	OID41743	0.456994	0.553528	0.409029	1	-0.0157348	0.020222	0.43651	1	-0.00467175	0.0184188	0.79992	1	-0.670606	0.691443	0.33271	1	0.0549405	0.502728	0.913033	1	-0.181333	0.530475	0.732662	1	-0.699087	0.460655	0.12992	1	-0.406185	1.32814	0.759905	1	3.27793	1.81453	0.0717396	1	0.409373	0.671612	0.542617	1	2.43613	1.58078	0.124204	1	0.0144496	0.0365328	0.69268	1	-0.00460271	0.0697363	0.947377	1	-0.0976532	0.0780791	0.211046	1	0.0375648	0.0686229	0.584097	1	4.24766	6.26235	0.49759	1	-0.107867	0.0620502	0.0821433	1	0.142782	0.106274	0.179104	1
RPP30	OID41744	0.849125	0.356805	0.017322	1	-0.00569654	0.0139412	0.682825	1	0.0283304	0.0117754	0.0166677	1	0.156877	0.46562	0.736359	1	-0.0880529	0.341017	0.796382	1	-0.0136287	0.358747	0.969715	1	0.270446	0.310514	0.384317	1	1.48132	0.888154	0.0961573	1	-0.757356	1.24229	0.542475	1	-0.0299842	0.462492	0.948345	1	-0.159549	1.07512	0.882106	1	-0.00149948	0.0243544	0.950938	1	0.00707519	0.0460756	0.87796	1	-0.0630335	0.0515586	0.221496	1	-0.0344309	0.0451661	0.445871	1	-5.52898	3.75949	0.141379	1	-0.0651716	0.0421021	0.121637	1	-0.0486896	0.0712301	0.494257	1
RPRD1A	OID41745	0.321695	0.199211	0.106344	1	-0.000413552	0.00713195	0.95376	1	0.00587196	0.00659126	0.37361	1	0.194192	0.254363	0.445662	1	-0.0170685	0.183869	0.926088	1	0.0506223	0.194441	0.794735	1	0.201245	0.169557	0.236002	1	0.243193	0.471893	0.606622	1	0.313604	0.643491	0.62635	1	-0.17196	0.23601	0.466834	1	0.409585	0.560867	0.465745	1	0.00467533	0.0130418	0.720185	1	0.0522861	0.0249508	0.0361203	1	0.0371111	0.0280287	0.18549	1	0.0424094	0.0247842	0.0870542	1	1.95462	2.3012	0.395663	1	0.00734595	0.0220501	0.739022	1	0.0483041	0.0435003	0.266814	1
RPS12	OID41746	0.0767468	0.19962	0.700634	1	-0.00134078	0.00715532	0.851361	1	0.00727318	0.00651778	0.265222	1	0.0918189	0.254774	0.718747	1	0.0703731	0.184315	0.702817	1	0.0743813	0.194866	0.702892	1	0.0216493	0.170019	0.898741	1	0.108949	0.475875	0.819044	1	0.940555	0.644267	0.145375	1	0.465462	0.233337	0.0471077	1	0.545891	0.564063	0.333896	1	0.00714104	0.0131373	0.587065	1	-0.0113977	0.025082	0.649527	1	-0.0482287	0.0279689	0.0846413	1	-0.0156081	0.0247258	0.527878	1	1.2729	2.1922	0.561478	1	-0.0517615	0.0218808	0.0180001	1	-0.00604361	0.0421909	0.886097	1
RRN3	OID41747	-0.448567	0.47358	0.343545	1	-0.0102052	0.0173339	0.556035	1	-0.0255411	0.0169439	0.132601	1	-0.60164	0.610433	0.324937	1	-0.139101	0.443919	0.754185	1	-0.298334	0.468337	0.524492	1	-0.467308	0.407196	0.25182	1	0.87383	1.14071	0.444145	1	-1.67099	1.5645	0.28629	1	0.54278	0.575045	0.34601	1	-1.22898	1.36371	0.36812	1	-0.0450091	0.0314215	0.152848	1	-0.0273617	0.0599285	0.647978	1	0.00915733	0.0676207	0.892278	1	-0.0321972	0.0596135	0.589129	1	-2.32109	5.47712	0.671727	1	0.0617475	0.054147	0.254134	1	-0.0128213	0.101967	0.899938	1
RSAD2	OID41749	-0.418826	0.314328	0.182713	1	-0.00861655	0.0108309	0.426291	1	-0.00367855	0.0105728	0.728117	1	0.382824	0.397467	0.336101	1	0.371016	0.2848	0.193525	1	0.379889	0.302075	0.209358	1	0.0418613	0.265624	0.874863	1	-1.42498	0.723002	0.049613	1	0.573075	0.977793	0.558314	1	-0.0347971	0.35436	0.921859	1	0.856946	0.858222	0.318894	1	0.0131623	0.0202323	0.515776	1	0.0446168	0.0388393	0.250658	1	-0.025666	0.0435589	0.555711	1	-0.0247648	0.0385466	0.520571	1	-5.45297	3.87538	0.159404	1	-0.0512329	0.033695	0.128388	1	0.0120739	0.0672223	0.857457	1
RSPH4A	OID41750	-0.933737	0.457893	0.0414294	1	-0.0089601	0.0168448	0.594782	1	-1.16e-05	0.0153113	0.999397	1	0.112449	0.589263	0.848758	1	0.136167	0.427385	0.750198	1	0.13886	0.451271	0.758469	1	-0.0486903	0.393236	0.901522	1	1.39213	1.09699	0.205227	1	2.24975	1.50566	0.136083	1	-0.252778	0.553711	0.648353	1	2.4962	1.30786	0.0571471	1	0.00695341	0.0303104	0.818678	1	0.0435228	0.0577727	0.451242	1	0.00851172	0.0647263	0.895377	1	-0.0102594	0.0570091	0.857184	1	-0.777016	4.93164	0.874806	1	0.0154507	0.0514483	0.763936	1	0.00862661	0.0938512	0.926763	1
RSRC1	OID41751	0.0198743	0.215178	0.92641	1	-0.00158506	0.00787572	0.840496	1	-0.00575955	0.00703489	0.413501	1	-0.259261	0.273066	0.342978	1	0.0166096	0.198555	0.933376	1	-0.076553	0.209516	0.715026	1	-0.276471	0.181903	0.129344	1	1.00888	0.518299	0.0523436	1	0.40713	0.706389	0.564776	1	-0.288608	0.259593	0.267141	1	0.569552	0.615046	0.355088	1	0.0189742	0.0141944	0.182116	1	0.0730315	0.0268773	0.00658326	1	0.0637782	0.0301914	0.034647	1	0.0660144	0.0265653	0.0129556	1	1.80125	2.39692	0.45236	1	0.0134492	0.0242016	0.578406	1	0.029558	0.0436512	0.498316	1
RSRP1	OID41752	-0.267672	0.17963	0.136189	1	0.00508666	0.00610503	0.404736	1	-0.00624449	0.0058617	0.287547	1	0.0485849	0.227134	0.830745	1	-0.0880682	0.16255	0.588317	1	-0.0414885	0.172602	0.810184	1	0.157103	0.151143	0.299326	1	-0.42416	0.415013	0.307569	1	-1.38085	0.546976	0.012195	1	0.143427	0.200441	0.474996	1	-1.04123	0.482272	0.0317421	1	-0.0200935	0.011495	0.0814091	1	-0.0320105	0.0221879	0.149105	1	-0.0234272	0.024828	0.345385	1	-0.0117836	0.0220795	0.593556	1	-0.434013	1.99584	0.827851	1	0.000365134	0.0191569	0.984793	1	0.00409061	0.0374741	0.913077	1
RTF2	OID41753	0.0221361	0.185679	0.905103	1	-0.0069693	0.0068425	0.308426	1	0.00929078	0.00597351	0.120759	1	-0.189642	0.234081	0.418342	1	-0.0376899	0.169695	0.824351	1	-0.0912053	0.179249	0.611168	1	-0.146641	0.15613	0.348193	1	0.414978	0.43909	0.345258	1	0.500723	0.598628	0.403553	1	-0.11582	0.219118	0.597529	1	0.519378	0.522466	0.320926	1	0.0134698	0.012142	0.268	1	-0.00991943	0.0235172	0.673176	1	-0.00437028	0.0261745	0.867396	1	0.0217209	0.0230989	0.34704	1	1.7613	2.06676	0.394103	1	0.00859686	0.0204827	0.674695	1	0.00110463	0.0386384	0.977192	1
RTN4RL2	OID41754	0.487741	0.402854	0.226006	1	0.0214441	0.0160977	0.182822	1	0.00861224	0.0132325	0.515619	1	0.252912	0.53137	0.634384	1	-0.0340879	0.391889	0.93073	1	0.0757525	0.41105	0.853884	1	0.231641	0.354998	0.51448	1	1.00604	1.01929	0.324276	1	0.958752	1.43657	0.504926	1	-0.48493	0.537949	0.367938	1	1.39164	1.23541	0.260677	1	0.0142144	0.0276897	0.608017	1	0.0936999	0.0519785	0.0714405	1	-0.0316859	0.0585927	0.588658	1	-0.01528	0.0510031	0.76449	1	3.0184	5.28568	0.567965	1	-0.0692752	0.0487158	0.155018	1	-0.0541609	0.0956975	0.571421	1
RTP4	OID41755	0.236342	0.341233	0.488554	1	0.00950039	0.0126994	0.454402	1	0.00554209	0.0111389	0.619117	1	0.310078	0.438071	0.479472	1	0.320958	0.318987	0.314948	1	0.32538	0.336201	0.333731	1	0.00640186	0.292552	0.982553	1	-0.810017	0.823891	0.326153	1	1.29493	1.14605	0.259268	1	-0.611373	0.424743	0.150966	1	1.82255	0.990587	0.0665899	1	0.0249649	0.022654	0.27115	1	0.00182007	0.0430843	0.966304	1	-0.106369	0.0479879	0.0266518	1	0.0254246	0.0423717	0.548481	1	-1.75104	3.99657	0.661288	1	-0.0595655	0.0399315	0.13578	1	0.0790205	0.0768927	0.304104	1
RUBCNL	OID41756	0.0450774	1.15813	0.968952	1	0.00163013	0.0447741	0.970957	1	-0.013741	0.0394694	0.727953	1	0.477697	1.50769	0.751537	1	0.536726	1.10487	0.627393	1	0.569692	1.1619	0.624189	1	-0.206136	1.00644	0.837825	1	-5.62639	2.86965	0.0506419	1	2.25911	4.01733	0.574232	1	1.68527	1.48734	0.257992	1	3.80889	3.4733	0.273514	1	-0.0444417	0.0788344	0.573267	1	0.0369331	0.148995	0.804226	1	-0.121744	0.167028	0.466071	1	-0.120173	0.145779	0.40974	1	-3.1986	12.6282	0.800044	1	-0.0608885	0.13627	0.655004	1	0.175333	0.252244	0.486998	1
RUNDC3A	OID41757	0.0780462	0.127611	0.540805	1	-0.00434675	0.0048523	0.370352	1	-0.00676645	0.00420001	0.108063	1	-0.363127	0.163464	0.0268909	1	-0.199869	0.119665	0.0956654	1	-0.254587	0.125825	0.0437127	1	-0.155524	0.109538	0.156455	1	-0.73017	0.311343	0.0195243	1	-0.294023	0.436897	0.50139	1	-0.0365724	0.162157	0.821698	1	-0.160318	0.378381	0.672033	1	-0.00352218	0.00860826	0.682649	1	-0.00170953	0.016284	0.91639	1	0.0108603	0.0182321	0.551396	1	0.00322552	0.0159649	0.839887	1	0.923555	1.4299	0.518353	1	0.00817578	0.0147926	0.580474	1	0.044715	0.0273394	0.101934	1
RUSC1	OID41758	0.188155	0.163316	0.249284	1	0.000529909	0.00585824	0.927925	1	0.00047307	0.00546082	0.931015	1	-0.1837	0.208856	0.379643	1	0.0265561	0.151163	0.86064	1	-0.042316	0.159795	0.791295	1	-0.220321	0.139064	0.113939	1	-0.170257	0.387966	0.66104	1	0.195432	0.527639	0.711347	1	0.138383	0.193364	0.474801	1	-0.276069	0.460482	0.549247	1	0.0117032	0.0106948	0.274553	1	0.00573913	0.0205112	0.779627	1	-0.0178992	0.0228973	0.43438	1	0.00266683	0.0203737	0.895858	1	-1.06226	1.91749	0.579589	1	-0.0110752	0.0180709	0.539958	1	0.00589191	0.0349571	0.866153	1
RWDD3	OID41759	-0.274778	0.242864	0.257884	1	-0.00038516	0.009688	0.968287	1	0.00119495	0.00808278	0.882562	1	-0.475903	0.310101	0.125712	1	-0.219036	0.228912	0.33924	1	-0.29969	0.240012	0.212559	1	-0.267474	0.207145	0.197429	1	0.0515733	0.61143	0.932824	1	-2.10452	0.855059	0.0142886	1	-0.638215	0.320481	0.0471761	1	-1.70593	0.737308	0.0212118	1	0.00368705	0.0166623	0.824995	1	0.00918773	0.0313986	0.769816	1	0.0152792	0.0353139	0.665256	1	-0.0118795	0.0307514	0.699269	1	-3.01763	2.82422	0.285303	1	0.00835907	0.0292155	0.774788	1	0.00511251	0.0528188	0.92289	1
RYK	OID41760	-0.140898	0.751668	0.85131	1	-0.00846183	0.0272285	0.755975	1	0.0312919	0.0244427	0.201305	1	1.80237	0.951751	0.0589937	1	0.804403	0.692622	0.246199	1	1.13906	0.730228	0.1196	1	0.942038	0.636146	0.139448	1	-0.708997	1.78931	0.692157	1	-0.820961	2.48821	0.741649	1	0.0778816	0.917158	0.932383	1	-2.63553	2.16164	0.22357	1	0.0852799	0.0495046	0.0857654	1	0.241818	0.0943389	0.0103687	1	0.149652	0.106675	0.160654	1	0.0915985	0.0930552	0.324946	1	9.91564	7.3985	0.180173	1	0.0383304	0.0862995	0.65693	1	0.310313	0.138813	0.025386	1
S100A5	OID41761	-0.242207	0.296577	0.414116	1	0.00104258	0.0112437	0.926121	1	0.00427029	0.00984207	0.664647	1	-0.363646	0.384606	0.344986	1	-0.279939	0.280987	0.31973	1	-0.302586	0.295823	0.307	1	-0.0878555	0.257	0.732647	1	-1.05327	0.726416	0.147891	1	-0.462369	1.00955	0.647234	1	-0.546949	0.373511	0.144046	1	-0.196562	0.875346	0.822451	1	0.0252331	0.019915	0.20591	1	0.0650863	0.0376765	0.0840767	1	0.0678014	0.042409	0.109876	1	0.0513718	0.0370577	0.165666	1	-1.13287	3.38888	0.73816	1	0.0431607	0.0343057	0.208348	1	0.0678249	0.0641155	0.290122	1
S100Z	OID41762	0.445658	0.377713	0.238047	1	0.0282867	0.0141333	0.0453463	1	0.00821081	0.0127068	0.518597	1	0.307887	0.487542	0.528076	1	0.493647	0.35527	0.165467	1	0.432738	0.37444	0.248507	1	-0.211122	0.325463	0.516925	1	-1.66753	0.917481	0.0699201	1	-1.2759	1.27529	0.317768	1	0.157573	0.472591	0.739028	1	-1.00154	1.10628	0.365891	1	-0.0079788	0.0253041	0.752693	1	-0.033396	0.0480042	0.486623	1	-0.0476422	0.0539593	0.377275	1	0.0235504	0.0474953	0.620002	1	-0.0016551	4.00365	0.99967	1	0.00489586	0.0439559	0.911314	1	0.0682645	0.0762553	0.370675	1
SALL4	OID41763	-0.496905	0.464611	0.284841	1	-0.0115434	0.0170291	0.497858	1	-0.00764823	0.0152841	0.617102	1	0.742084	0.595385	0.213363	1	0.689829	0.431333	0.110571	1	0.710945	0.455453	0.119344	1	0.100072	0.39812	0.801667	1	-1.30575	1.11501	0.242326	1	0.638322	1.53089	0.676974	1	0.477828	0.563607	0.397207	1	0.744582	1.33115	0.576282	1	-0.0095581	0.0307204	0.755872	1	0.059371	0.0584804	0.309996	1	-0.0236442	0.0655628	0.718373	1	0.00392166	0.0579988	0.946091	1	1.29949	4.69034	0.781737	1	-0.0409628	0.0521988	0.432602	1	0.113672	0.0911968	0.212599	1
SAMD12	OID41764	-0.675379	0.384419	0.0789376	1	-0.0237359	0.0152948	0.120688	1	-0.0266513	0.0127281	0.0370253	1	0.338246	0.504964	0.50337	1	0.302007	0.371568	0.416838	1	0.315114	0.390012	0.419616	1	0.0469134	0.337361	0.889478	1	-0.91888	0.964368	0.341283	1	1.05143	1.36301	0.440945	1	-0.484588	0.510814	0.343407	1	1.7489	1.17056	0.135978	1	0.0270247	0.0262529	0.303961	1	0.0499097	0.0495038	0.313359	1	0.0877255	0.0556595	0.115	1	0.126305	0.0481602	0.00872609	1	5.34222	4.01188	0.182992	1	0.0615912	0.0461536	0.182046	1	-0.0820866	0.07465	0.271498	1
SAMD13	OID41765	0.248004	0.235463	0.292221	1	-0.000453838	0.00812249	0.955442	1	0.00118225	0.00758215	0.876184	1	-0.3051	0.299328	0.308726	1	-0.177923	0.215076	0.408648	1	-0.220301	0.228012	0.334594	1	-0.0803916	0.199695	0.687497	1	0.126706	0.552452	0.818743	1	0.121941	0.766032	0.873635	1	-0.10364	0.279131	0.710726	1	-0.0656366	0.670355	0.922066	1	0.0134748	0.0156763	0.390604	1	0.00296956	0.0293018	0.919277	1	0.0157811	0.0327597	0.630002	1	0.0076123	0.0290152	0.793047	1	-0.246553	2.53609	0.922553	1	0.00949641	0.0252783	0.707159	1	0.140784	0.0480118	0.00336477	0.797883
SAMD8	OID41766	0.218631	0.302895	0.470415	1	0.00217879	0.0108995	0.841561	1	0.0151026	0.0102923	0.143165	1	0.451871	0.382012	0.237576	1	-0.0188638	0.276943	0.94573	1	0.135704	0.292703	0.643179	1	0.452296	0.25434	0.0761284	1	0.904861	0.72176	0.210784	1	0.729744	0.979312	0.456768	1	-0.634972	0.354427	0.0743845	1	0.775754	0.856342	0.365689	1	0.0217697	0.0199107	0.27495	1	0.0531285	0.0380609	0.16275	1	0.0290629	0.0426002	0.495097	1	0.066839	0.0374837	0.0745618	1	4.41356	3.6775	0.23008	1	0.0103478	0.0336319	0.758328	1	0.127773	0.0722831	0.077114	1
SANBR	OID41767	-0.342008	0.326723	0.295199	1	-0.0164	0.0123809	0.185299	1	-0.0126161	0.0110443	0.254133	1	-0.224451	0.424296	0.597112	1	-0.542462	0.309609	0.0805367	1	-0.429604	0.326266	0.188699	1	0.34015	0.283108	0.230299	1	-1.05299	0.801404	0.189656	1	-1.79277	1.117	0.109371	1	-0.218698	0.415326	0.598843	1	-0.866661	0.969343	0.371861	1	-0.017857	0.0220069	0.417625	1	-0.0184863	0.0416704	0.65731	1	-0.0525577	0.0472803	0.266301	1	-0.0290457	0.0410732	0.479461	1	-4.69661	3.27554	0.151617	1	-0.0491311	0.0387076	0.204338	1	-0.0593411	0.0627259	0.344129	1
SBDS	OID41768	0.440548	0.231097	0.0566076	1	0.00963721	0.00848499	0.256042	1	-0.00226414	0.00752788	0.763769	1	0.083626	0.2891	0.772533	1	0.420721	0.208113	0.0439168	1	0.306302	0.220608	0.165803	1	-0.331164	0.192156	0.085608	1	-0.268918	0.553499	0.627362	1	2.32624	0.74972	0.00208445	0.592805	0.338989	0.276629	0.221408	1	2.0459	0.654171	0.0019144	0.56294	0.00289819	0.0152532	0.849409	1	0.0176083	0.0290855	0.544915	1	-0.0635538	0.0325027	0.0505432	1	0.0101704	0.028733	0.723368	1	-3.91563	2.80419	0.16261	1	-0.067263	0.0257256	0.00893245	1	-0.00368683	0.0529007	0.944438	1
SBF2	OID41769	-0.0608225	0.330623	0.854042	1	0.00877505	0.0129548	0.498177	1	0.000934766	0.0108491	0.931391	1	-0.157551	0.431986	0.715529	1	-0.361306	0.316795	0.254775	1	-0.290128	0.333072	0.384257	1	0.224037	0.288392	0.437734	1	-1.38678	0.82356	0.0930213	1	-2.2525	1.15529	0.0519575	1	-0.423532	0.432144	0.327719	1	-1.94251	0.997435	0.0522114	1	-0.00412422	0.0226009	0.855304	1	0.0270965	0.0426549	0.525266	1	0.0409698	0.0476603	0.389997	1	0.00651143	0.0416155	0.875665	1	7.63784	3.39372	0.0244122	1	0.0197428	0.0392487	0.614951	1	-0.0128546	0.0648198	0.842801	1
SCUBE3	OID41770	-0.224864	0.162336	0.166	1	-0.000794484	0.0055374	0.885914	1	-0.00405518	0.00526433	0.441693	1	-0.163629	0.202981	0.420704	1	-0.0306022	0.145349	0.83337	1	-0.07852	0.154301	0.611161	1	-0.113813	0.135217	0.400527	1	-0.223788	0.375272	0.551385	1	-0.235223	0.497941	0.637057	1	-0.368447	0.179268	0.041005	1	-0.0395724	0.438004	0.92808	1	0.00986884	0.0104069	0.343693	1	0.0292887	0.0199937	0.142949	1	0.00621366	0.0223915	0.781396	1	0.0170651	0.019904	0.391238	1	1.47105	1.86017	0.429052	1	-0.00468638	0.0171604	0.784782	1	0.0179727	0.0340614	0.597738	1
SDHA	OID41771	0.476647	0.361736	0.187615	1	0.000354078	0.0130957	0.97843	1	0.0105975	0.0118118	0.370233	1	-0.266167	0.463072	0.565768	1	-0.0389553	0.335406	0.9076	1	-0.113935	0.354374	0.747997	1	-0.210068	0.308923	0.496908	1	0.992083	0.861584	0.250294	1	-0.452731	1.17847	0.701109	1	0.249072	0.432643	0.565263	1	-0.469697	1.02665	0.647605	1	-0.0140515	0.0237908	0.555128	1	0.166182	0.0445933	0.000194063	0.131434	0.0247623	0.0507927	0.625892	1	0.0955061	0.0445673	0.0321159	1	1.85278	3.70012	0.616559	1	-0.022245	0.0405181	0.582996	1	0.097191	0.0690949	0.159537	1
SDHAF3	OID41772	0.359235	0.157659	0.0226935	1	0.0122465	0.00565785	0.0304245	1	0.000555059	0.0052324	0.915579	1	-0.141577	0.201515	0.482748	1	0.000806541	0.145647	0.995585	1	-0.0473399	0.154029	0.758748	1	-0.133611	0.134333	0.320544	1	-0.663683	0.375262	0.0778197	1	0.00664353	0.515721	0.98973	1	0.22653	0.188391	0.230191	1	-0.0164907	0.449733	0.970772	1	-0.00380818	0.0104367	0.715407	1	0.0130856	0.019889	0.510583	1	-0.0175103	0.0222513	0.43132	1	0.0108488	0.019695	0.581744	1	2.18739	1.845	0.235787	1	-0.0162746	0.0175895	0.354838	1	0.0149855	0.0336171	0.655763	1
SDHAF4	OID41773	1.47878	0.490893	0.00259157	0.675435	0.0152477	0.0179869	0.3966	1	0.0119649	0.0165034	0.468936	1	0.0750574	0.637907	0.906396	1	0.326942	0.46165	0.479251	1	0.245939	0.487995	0.614563	1	-0.217361	0.42555	0.609795	1	2.37656	1.18086	0.0449078	1	4.09791	1.60134	0.0109734	1	0.339096	0.591082	0.566643	1	3.36367	1.40039	0.0168709	1	0.0303603	0.0327201	0.354078	1	0.0298923	0.0626379	0.633203	1	-0.180239	0.0698182	0.00983594	1	0.00184551	0.0617956	0.976175	1	0.697104	5.19698	0.893295	1	-0.163972	0.0553838	0.00306987	0.753451	0.162054	0.096161	0.0919431	1
SDR16C5	OID41774	-0.401622	0.161144	0.0126913	1	-0.00142376	0.00590776	0.809557	1	0.00536247	0.00538067	0.319629	1	-0.0373455	0.207508	0.857268	1	0.0373648	0.150399	0.803928	1	0.0105792	0.158878	0.946945	1	-0.104897	0.13835	0.448788	1	0.35933	0.389043	0.356287	1	0.587124	0.534508	0.272846	1	0.0115679	0.197362	0.953301	1	0.828087	0.463439	0.0748859	1	-0.000211514	0.0107979	0.984382	1	0.0286116	0.0203988	0.160732	1	-0.0221988	0.0230106	0.334685	1	0.000481296	0.0201377	0.980932	1	0.346086	2.09039	0.868503	1	-0.0303111	0.0183636	0.0988183	1	0.0176827	0.0358888	0.622219	1
SDSL	OID41775	-0.0278987	0.211139	0.894878	1	0.0090974	0.0075426	0.227765	1	0.00139219	0.00689255	0.840044	1	0.210394	0.268783	0.434247	1	-0.0131175	0.194056	0.946143	1	0.0620835	0.205329	0.762543	1	0.221194	0.179095	0.217565	1	1.18869	0.494455	0.0167362	1	0.0256222	0.67369	0.969687	1	-0.0731436	0.246373	0.766787	1	0.130324	0.588834	0.824984	1	0.000753698	0.0137547	0.956332	1	0.00984771	0.0265977	0.711199	1	-0.0228995	0.0294404	0.436673	1	-0.0163183	0.0260243	0.530632	1	-1.84305	2.29413	0.421758	1	-0.00966576	0.0233171	0.678483	1	0.0470365	0.0436128	0.28081	1
SEC13	OID41776	1.16451	0.54678	0.0331921	1	-0.0201382	0.020594	0.328139	1	0.0132899	0.0183586	0.4696	1	-0.0885861	0.703716	0.899889	1	0.0640201	0.510578	0.900282	1	0.00827914	0.539081	0.987755	1	-0.0935391	0.469575	0.84221	1	2.92705	1.31453	0.0265662	1	2.11202	1.81458	0.245288	1	-0.537106	0.668458	0.42231	1	3.61193	1.57239	0.0222065	1	-0.0273036	0.0363824	0.453446	1	-0.119424	0.0694629	0.0855701	1	-0.317844	0.0761151	2.96894e-05	0.0401695	-0.0959744	0.0683109	0.160032	1	-1.99487	5.92522	0.736362	1	-0.223617	0.0618254	0.000298138	0.173733	0.124208	0.112792	0.270803	1
SEC14L2	OID41777	-0.668387	0.366266	0.0680208	1	-0.00856495	0.0144612	0.553668	1	-0.000257374	0.0125404	0.983637	1	-0.626016	0.481879	0.194694	1	-0.225416	0.35482	0.525608	1	-0.349917	0.372453	0.348064	1	-0.433105	0.321463	0.178698	1	-0.100697	0.927025	0.913559	1	0.601625	1.29347	0.64211	1	0.408233	0.48279	0.398349	1	0.151121	1.11568	0.892326	1	-0.000614384	0.0251094	0.980492	1	0.0611824	0.047294	0.195783	1	0.0703081	0.0530312	0.18491	1	0.0578623	0.0464238	0.21262	1	4.49912	4.24591	0.28931	1	0.0504244	0.043822	0.24987	1	0.0177303	0.0824683	0.829771	1
SEMA6B	OID41778	0.906596	0.366657	0.0134136	1	0.00355473	0.0137129	0.795461	1	0.0291236	0.011898	0.0148585	1	0.0277165	0.473385	0.953341	1	-0.0320831	0.344279	0.925801	1	-0.0115747	0.363105	0.974586	1	0.0483031	0.315917	0.878557	1	-1.04983	0.89342	0.240709	1	-0.884658	1.23699	0.474972	1	-0.446044	0.459632	0.332528	1	0.170195	1.07356	0.874124	1	-0.0160554	0.0245425	0.513384	1	0.0622867	0.0467333	0.182594	1	-0.0128556	0.0525709	0.806814	1	-0.0145852	0.0460886	0.751654	1	1.04253	4.56569	0.819382	1	-0.0156652	0.042813	0.714441	1	0.0785607	0.0858964	0.360403	1
SENP2	OID41779	1.03474	0.481962	0.0317986	1	0.00986749	0.0165604	0.551276	1	0.00534167	0.0160126	0.738903	1	1.12167	0.604422	0.0642985	1	0.705171	0.432605	0.104019	1	0.837437	0.459098	0.0689931	1	0.408742	0.404319	0.312735	1	0.31062	1.11684	0.781106	1	2.16422	1.48588	0.146496	1	0.0780484	0.539112	0.885022	1	2.10661	1.31005	0.109014	1	0.0186468	0.0310979	0.549182	1	0.0242598	0.0599125	0.685535	1	-0.0328466	0.0670118	0.624019	1	0.0598146	0.0593695	0.313696	1	-4.699	5.18995	0.365252	1	-0.0152992	0.0515726	0.766731	1	0.141756	0.097901	0.147631	1
SENP8	OID41780	-0.230788	0.241637	0.339525	1	-0.00136939	0.00897444	0.878724	1	-0.00638049	0.00788612	0.419013	1	0.385685	0.310664	0.215165	1	0.258326	0.226049	0.253827	1	0.302813	0.238347	0.204669	1	0.0710633	0.207698	0.732423	1	-0.246047	0.582588	0.673024	1	0.295979	0.797947	0.710933	1	0.00974293	0.294058	0.973591	1	0.550058	0.693795	0.428428	1	-0.00789619	0.0160158	0.62228	1	0.0242735	0.0304639	0.425569	1	-0.00698639	0.0342441	0.83834	1	0.00749863	0.0300774	0.80312	1	2.51106	2.57536	0.329546	1	-0.0225155	0.0273506	0.410384	1	0.00518805	0.0490155	0.915705	1
SEPTIN10	OID41781	0.106895	0.393972	0.78614	1	0.014047	0.0138841	0.311664	1	0.0208443	0.0126984	0.101594	1	0.0496611	0.501332	0.921144	1	0.130404	0.361321	0.718374	1	0.100444	0.382543	0.793027	1	-0.0439207	0.334451	0.89559	1	-0.808807	0.925122	0.382584	1	0.581161	1.26319	0.645807	1	0.109197	0.46108	0.812976	1	0.144899	1.10514	0.895771	1	0.0245884	0.0258486	0.342124	1	0.210234	0.0482086	1.29518e-05	0.022857	0.140046	0.05478	0.0105729	1	0.136404	0.0481931	0.00464947	0.973482	-0.241319	4.82456	0.960107	1	0.0555151	0.0431413	0.198157	1	-0.0907612	0.0908245	0.317648	1
SEPTIN14	OID41782	0.283086	0.292117	0.332502	1	-0.00580358	0.00985951	0.556111	1	0.00184258	0.00934767	0.843857	1	0.267938	0.36718	0.466038	1	0.326324	0.262162	0.214097	1	0.31261	0.278509	0.262455	1	-0.00611917	0.245389	0.98012	1	-1.02548	0.671987	0.12803	1	-0.260538	0.892924	0.770703	1	0.0857978	0.323051	0.790811	1	-0.305838	0.78591	0.697488	1	-0.0017209	0.0187103	0.926774	1	0.00990806	0.0360319	0.783331	1	0.0267003	0.0403959	0.508635	1	0.014938	0.0357191	0.675796	1	-3.1779	2.88583	0.270806	1	0.0316666	0.030982	0.306735	1	0.0472202	0.0553341	0.393457	1
SERF1A_SERF1B	OID41783	-0.244909	0.312559	0.433297	1	-0.000996002	0.0118169	0.932829	1	-0.00727763	0.0106107	0.493248	1	0.350013	0.403948	0.386755	1	0.274541	0.294518	0.351821	1	0.311013	0.310288	0.316797	1	0.0466186	0.26988	0.862946	1	1.43753	0.761582	0.0598509	1	-1.12854	1.04889	0.282729	1	0.00982606	0.387544	0.979789	1	-0.59831	0.913428	0.512887	1	-0.00977786	0.0209737	0.64134	1	0.00142916	0.0398609	0.971399	1	-0.00394808	0.0453227	0.930584	1	0.0164566	0.0391434	0.67418	1	-6.01541	3.5853	0.0933865	1	-0.0379095	0.0365169	0.299207	1	0.0543969	0.0611774	0.373913	1
SERTAD1	OID41784	0.457242	0.492612	0.353304	1	-0.011266	0.0166009	0.497365	1	0.00489742	0.0159296	0.758712	1	0.27922	0.618291	0.651834	1	0.208011	0.442098	0.638297	1	0.242343	0.469467	0.606041	1	0.0683368	0.412419	0.868492	1	0.845244	1.12836	0.454388	1	0.826577	1.50592	0.58358	1	0.412793	0.544145	0.448892	1	0.784189	1.32559	0.554651	1	-0.0188524	0.0314872	0.54978	1	0.0254462	0.0611168	0.677151	1	-0.096772	0.0672726	0.15029	1	-0.0550883	0.0602033	0.360172	1	-7.76309	5.74668	0.176733	1	-0.0885678	0.0515095	0.0855335	1	-0.000982585	0.105785	0.992589	1
SERTAD4	OID41785	-0.604031	0.190431	0.00151437	0.488905	0.00756239	0.00726142	0.297667	1	-0.0119055	0.00649672	0.0677185	1	0.0762213	0.250831	0.761384	1	0.139187	0.182682	0.446571	1	0.120237	0.192604	0.53281	1	-0.0976538	0.16738	0.559942	1	-0.260861	0.471324	0.580273	1	0.284004	0.647478	0.661213	1	-0.150464	0.238119	0.527945	1	-0.0413824	0.563244	0.941473	1	0.0198389	0.0128971	0.124819	1	0.0460242	0.0244628	0.0599186	1	0.0529826	0.0275375	0.0543528	1	0.0404018	0.0240967	0.0936108	1	0.656589	2.08907	0.753295	1	0.0137763	0.022331	0.537291	1	0.025105	0.0387188	0.516731	1
SESTD1	OID41786	0.584486	0.343796	0.0891128	1	-0.00537674	0.0124163	0.664985	1	0.00550026	0.0113648	0.628707	1	0.428515	0.438793	0.329389	1	0.314661	0.316667	0.32103	1	0.349951	0.335037	0.296912	1	0.110617	0.293032	0.706016	1	0.78335	0.818444	0.339163	1	0.965928	1.11375	0.386471	1	-0.360129	0.407045	0.377073	1	1.09072	0.972282	0.262783	1	0.00763363	0.0226496	0.736286	1	-0.0308205	0.04343	0.477916	1	-0.147948	0.0479546	0.0020343	0.585473	-0.00472004	0.0428535	0.912296	1	0.249326	4.41618	0.954977	1	-0.112372	0.0383034	0.00334914	0.796359	0.0530576	0.0853898	0.534364	1
SETBP1	OID41787	0.136853	0.442478	0.757104	1	0.016516	0.0161707	0.307087	1	0.0030113	0.0145793	0.836484	1	0.551328	0.562646	0.327746	1	0.816481	0.408109	0.0461217	1	0.730303	0.430994	0.0909688	1	-0.263886	0.375753	0.482917	1	-0.425689	1.0656	0.689766	1	1.55535	1.46632	0.289614	1	-0.236221	0.538582	0.661284	1	0.704188	1.27863	0.582178	1	0.0636409	0.0292904	0.0304177	1	0.172822	0.0554676	0.00183487	0.549715	0.0932435	0.062656	0.136703	1	0.0500298	0.0550544	0.36349	1	0.152209	5.7521	0.978889	1	0.0338613	0.050628	0.503606	1	-0.0547281	0.104395	0.60011	1
SETD5	OID41788	0.0599096	0.220303	0.785667	1	0.00436423	0.008071	0.588694	1	-0.0134919	0.00755343	0.0749203	1	-0.155506	0.282761	0.582662	1	-0.321229	0.204622	0.117261	1	-0.261327	0.216303	0.227719	1	0.150502	0.188587	0.425324	1	0.499769	0.530568	0.346829	1	0.121759	0.72796	0.867266	1	-0.426329	0.267601	0.112155	1	0.509306	0.633197	0.421751	1	0.00566725	0.0146022	0.698154	1	0.044737	0.0276932	0.106213	1	0.0223479	0.0310004	0.470978	1	0.0530889	0.0271889	0.0508678	1	-2.58779	2.40458	0.281841	1	0.00268534	0.0247678	0.913662	1	0.0117533	0.0449225	0.793603	1
SGCG	OID41789	0.00883131	0.193833	0.96366	1	-0.000257587	0.00651713	0.968472	1	-0.00110214	0.00625636	0.86028	1	-0.219329	0.241253	0.363913	1	0.0584028	0.172058	0.734499	1	-0.0323909	0.183009	0.859622	1	-0.254862	0.160483	0.113199	1	-0.605909	0.443053	0.172468	1	-0.58114	0.586797	0.32298	1	0.323403	0.210558	0.126008	1	-0.652211	0.516681	0.207987	1	-0.0122044	0.0122711	0.320719	1	0.00492333	0.0238105	0.836188	1	0.0101447	0.0266895	0.70387	1	0.00131533	0.0236377	0.955624	1	1.7289	2.19527	0.430955	1	0.0121235	0.0203894	0.552113	1	0.0233169	0.041392	0.573218	1
SH2D4B	OID41790	-0.441289	0.245725	0.0725156	1	0.0129387	0.00972828	0.183516	1	0.00225207	0.00822755	0.784471	1	0.462923	0.322939	0.152559	1	0.394313	0.237489	0.0976584	1	0.420453	0.249225	0.0924115	1	0.0439314	0.216341	0.839195	1	-0.241789	0.618432	0.696037	1	1.4221	0.870007	0.102962	1	-0.281375	0.326576	0.389468	1	0.922792	0.750261	0.219467	1	0.0243209	0.0168085	0.148752	1	0.0236988	0.0319454	0.458176	1	0.0180985	0.0359603	0.614759	1	0.0328439	0.0313938	0.295473	1	-0.1503	2.8334	0.957695	1	0.0175103	0.0295512	0.553489	1	0.0192519	0.0550442	0.726524	1
SH2D7	OID41791	-0.460326	0.252496	0.0682875	1	0.00499687	0.00881881	0.570976	1	0.00397801	0.00850524	0.640284	1	-0.132671	0.321557	0.680142	1	0.0204515	0.231377	0.929615	1	-0.0365487	0.245159	0.881571	1	-0.139083	0.214328	0.516786	1	-0.462907	0.592526	0.43522	1	0.358571	0.795988	0.652726	1	0.194734	0.289543	0.501865	1	-0.384917	0.697614	0.581539	1	0.0181121	0.0163978	0.270123	1	0.0234046	0.0316355	0.45941	1	-0.0263636	0.0355491	0.458324	1	-0.0185462	0.0312106	0.552359	1	3.46326	2.84459	0.223419	1	-0.0322269	0.02745	0.240387	1	0.0569128	0.0541064	0.292861	1
SH3D21	OID41792	-0.200246	0.2684	0.455622	1	0.00011468	0.00926911	0.990129	1	-0.00549709	0.00859954	0.523115	1	0.273103	0.340301	0.422758	1	0.186628	0.24431	0.445437	1	0.215935	0.259027	0.405035	1	0.0697227	0.227077	0.758984	1	0.612943	0.624332	0.326957	1	-0.398816	0.836705	0.634003	1	-0.471582	0.302271	0.120069	1	0.000449058	0.734987	0.999513	1	-0.00900292	0.0173543	0.604258	1	0.0776769	0.033077	0.018856	1	0.0159904	0.0373253	0.668356	1	0.0236249	0.0330507	0.474727	1	0.310036	2.78106	0.911235	1	-0.0039274	0.028939	0.892048	1	0.0881779	0.0531044	0.0968215	1
SH3GL1	OID41793	0.411575	0.348299	0.237335	1	-0.0031508	0.0125863	0.802327	1	0.0120486	0.0115488	0.297529	1	0.586994	0.438665	0.181631	1	0.83509	0.314782	0.00831858	1	0.754953	0.333787	0.024272	1	-0.192953	0.293393	0.511145	1	0.778092	0.827739	0.347831	1	1.13793	1.13485	0.31677	1	-0.322345	0.416461	0.439573	1	1.80816	0.988589	0.0682885	1	-0.00575934	0.022933	0.801845	1	-0.0361178	0.0436761	0.408267	1	-0.161363	0.0482819	0.000831481	0.330991	-0.0604364	0.0429571	0.159457	1	0.864421	3.80305	0.820193	1	-0.109732	0.0394348	0.00539198	1	0.0746154	0.0709506	0.292959	1
SHANK1	OID41794	-0.0401644	1.21834	0.973701	1	0.0160002	0.0432347	0.711326	1	-0.0196321	0.0438413	0.654582	1	0.969596	1.53485	0.527942	1	0.370857	1.1098	0.738439	1	0.590548	1.17327	0.615019	1	0.369833	1.02404	0.718184	1	-0.955333	2.85941	0.738498	1	-4.18288	3.94579	0.289903	1	-2.46698	1.44668	0.089202	1	-1.59282	3.44543	0.644167	1	0.0103412	0.0798774	0.897062	1	0.0774201	0.153651	0.614354	1	-0.22479	0.169328	0.18433	1	0.0114421	0.151512	0.939802	1	21.897	18.0006	0.22381	1	-0.173632	0.135051	0.198555	1	-0.05438	0.338848	0.872499	1
SHOC1	OID41795	-0.198664	0.233677	0.395232	1	-0.00989771	0.00805569	0.219199	1	-0.00561042	0.00752793	0.456606	1	-0.150968	0.291448	0.604764	1	0.153781	0.209677	0.463778	1	0.0514137	0.222269	0.817199	1	-0.308232	0.193803	0.112578	1	0.78494	0.538369	0.145783	1	0.529721	0.720785	0.463012	1	-0.302278	0.260942	0.247835	1	0.360847	0.632065	0.568509	1	0.0223109	0.0147936	0.132428	1	-0.0389001	0.0284665	0.171775	1	-0.0579227	0.0317306	0.0679325	1	-0.0426233	0.0281141	0.129499	1	-4.35673	2.76726	0.115398	1	-0.0324915	0.0248252	0.190598	1	-0.0968034	0.0505086	0.0552924	1
SHOX	OID41796	0.0900342	0.253813	0.722795	1	-0.00710429	0.00989503	0.472779	1	0.0136502	0.00839882	0.105062	1	0.163626	0.331905	0.622304	1	0.231487	0.243513	0.342389	1	0.221058	0.255929	0.38826	1	-0.0611946	0.221461	0.782452	1	0.348906	0.632168	0.581326	1	-0.559704	0.886578	0.528221	1	-0.260272	0.331008	0.432205	1	-0.533461	0.764517	0.485742	1	0.00864771	0.0172225	0.615878	1	0.0452251	0.0324317	0.163175	1	0.0137536	0.0367088	0.707907	1	0.0202249	0.0318218	0.525057	1	-1.44365	2.46169	0.557575	1	-0.0134779	0.030282	0.656262	1	-0.0488805	0.0464597	0.292751	1
SHOX2	OID41797	0.0178351	0.191034	0.925617	1	-0.00518442	0.00711819	0.466409	1	-0.00101154	0.00628937	0.872317	1	-0.119687	0.247165	0.628485	1	-0.225076	0.179729	0.211205	1	-0.193072	0.189577	0.309096	1	0.134953	0.164877	0.413564	1	-0.419865	0.464501	0.366621	1	0.416637	0.641089	0.516198	1	-0.0881331	0.236783	0.709987	1	0.576253	0.556127	0.300818	1	0.00767696	0.0127723	0.548155	1	0.0263782	0.0242472	0.276646	1	0.0111004	0.02721	0.683308	1	0.00721285	0.0238492	0.76232	1	-0.616076	2.31434	0.790086	1	0.00775674	0.0218954	0.723142	1	0.0522893	0.0425556	0.219174	1
SHROOM1	OID41798	0.117567	0.172739	0.496121	1	7.98834e-05	0.00605682	0.989477	1	-0.00162668	0.00568827	0.775075	1	-0.62997	0.216671	0.00385714	0.864153	-0.2711	0.156978	0.0850149	1	-0.388662	0.165757	0.0195644	1	-0.356185	0.144989	0.0144748	1	0.239464	0.404461	0.554212	1	0.884092	0.542243	0.10412	1	0.0800037	0.198559	0.687343	1	0.123031	0.477002	0.796642	1	0.0287652	0.0110722	0.00978149	1	0.0613479	0.0213938	0.00413661	0.902677	0.0451639	0.0239624	0.0594592	1	0.0530797	0.0211157	0.0119454	1	0.159973	1.99151	0.935977	1	0.00836077	0.0187842	0.65625	1	-0.0149364	0.035926	0.677588	1
SHROOM2	OID41799	-0.212649	0.314042	0.49832	1	0.00165748	0.0131061	0.899362	1	0.0020465	0.0104949	0.845525	1	-0.325138	0.413961	0.432729	1	-0.312042	0.306811	0.309807	1	-0.312927	0.321044	0.330357	1	-0.0122061	0.276829	0.964856	1	-1.17322	0.800315	0.143559	1	0.265557	1.1593	0.818945	1	0.410165	0.44031	0.352173	1	-0.239314	0.989984	0.809123	1	0.0147536	0.0217528	0.498077	1	0.0920227	0.0404882	0.0230364	1	0.0700208	0.0457306	0.12573	1	0.0425221	0.0398211	0.285597	1	-3.75771	3.30553	0.255624	1	0.000813918	0.0390266	0.983361	1	0.0228309	0.0633903	0.718725	1
SHROOM3	OID41800	-1.13341	0.547038	0.038275	1	-0.0391071	0.0200368	0.0509658	1	-0.030677	0.0177926	0.0855521	1	0.247662	0.70708	0.726331	1	0.166788	0.513304	0.745409	1	0.189619	0.541807	0.726546	1	0.10331	0.471902	0.826824	1	-0.557129	1.32164	0.673603	1	1.33198	1.81489	0.463516	1	0.189679	0.668928	0.776943	1	2.21753	1.57538	0.160145	1	-0.0502609	0.0363326	0.167373	1	0.101311	0.069279	0.143642	1	0.0332337	0.0779659	0.669918	1	0.0880519	0.0681857	0.196581	1	-1.69314	5.98834	0.777377	1	0.0292267	0.0625447	0.64029	1	0.195025	0.114282	0.0879111	1
SHROOM4	OID41801	0.524621	0.497043	0.291205	1	-0.00725622	0.0182984	0.6917	1	0.00740517	0.0165325	0.654487	1	0.471421	0.634742	0.45811	1	0.77719	0.458259	0.0907091	1	0.677082	0.484855	0.163377	1	-0.286826	0.423641	0.498774	1	0.923504	1.19005	0.438245	1	1.17433	1.62134	0.469431	1	-1.07186	0.589129	0.0699454	1	2.70603	1.4124	0.0562456	1	-0.020733	0.0328119	0.527859	1	-0.113948	0.0624028	0.0678493	1	-0.241125	0.0702196	0.000595031	0.268255	-0.0760102	0.0616471	0.21758	1	0.0489247	6.44747	0.993946	1	-0.154021	0.0569415	0.00683259	1	0.0972167	0.120247	0.418819	1
SIKE1	OID41802	0.708322	0.392897	0.0714168	1	-0.00238903	0.0138725	0.86327	1	-0.0132384	0.0129095	0.30587	1	0.144813	0.501414	0.772885	1	0.306543	0.360834	0.396137	1	0.261203	0.382202	0.49477	1	-0.191775	0.334476	0.566743	1	1.50906	0.920868	0.102202	1	2.12435	1.24462	0.0889408	1	-0.386744	0.453988	0.395082	1	2.54439	1.08719	0.0199204	1	0.0111388	0.0256086	0.663856	1	0.0127776	0.0491324	0.794814	1	-0.0829692	0.0551223	0.132277	1	0.0269024	0.0485479	0.579483	1	-0.384538	4.87616	0.937143	1	-0.0611719	0.0433889	0.158584	1	0.100369	0.0895795	0.262525	1
SIM1	OID41803	0.451355	0.339275	0.183403	1	0.00828576	0.0123187	0.501193	1	-0.0141657	0.011236	0.208235	1	-0.217553	0.434841	0.617142	1	-0.0451544	0.314874	0.886047	1	-0.108509	0.332737	0.744517	1	-0.207604	0.290016	0.474522	1	1.14589	0.812493	0.159293	1	0.446337	1.10958	0.687769	1	-0.0834615	0.407511	0.83787	1	0.373156	0.968054	0.700137	1	0.0165143	0.0224125	0.461685	1	0.0546364	0.0427065	0.200776	1	0.0497864	0.0477613	0.297225	1	0.0546447	0.0421867	0.195214	1	-8.17337	3.89921	0.0360678	1	0.0260506	0.0379294	0.492198	1	0.0240578	0.0724533	0.739854	1
SIMC1	OID41804	-0.0175016	0.166296	0.916182	1	0.00141178	0.00590722	0.811111	1	-0.00511927	0.00547187	0.35015	1	-0.363331	0.209688	0.0839433	1	-0.197668	0.151713	0.193405	1	-0.253579	0.160293	0.114485	1	-0.163892	0.140183	0.243078	1	-0.387681	0.392052	0.323417	1	0.418524	0.532137	0.432191	1	0.278711	0.193776	0.151493	1	0.162299	0.464921	0.727254	1	0.00642365	0.0108299	0.553459	1	-0.00505566	0.0207587	0.807584	1	0.000751446	0.0233786	0.974358	1	-0.00748145	0.0205176	0.715383	1	-3.68599	1.85005	0.0463305	1	0.00308767	0.0184826	0.867324	1	0.0257	0.0341287	0.451432	1
SIN3B	OID41805	-0.233631	0.280664	0.405171	1	0.00235375	0.0103163	0.819522	1	0.00270669	0.0092101	0.76902	1	-0.574476	0.359762	0.111107	1	-0.266618	0.261727	0.308985	1	-0.366426	0.27606	0.185169	1	-0.251854	0.240495	0.295635	1	-0.773458	0.67694	0.25395	1	-0.286373	0.928402	0.757931	1	0.46007	0.339811	0.176813	1	-0.322639	0.807995	0.689916	1	-0.0274901	0.0186017	0.140284	1	0.00385754	0.0356164	0.913751	1	0.00378316	0.0400528	0.924748	1	-0.00768422	0.0350146	0.826294	1	-1.9687	3.09216	0.524337	1	0.0137336	0.031756	0.665399	1	0.126263	0.0577912	0.0289028	1
SIRPG	OID41806	-0.126739	0.461112	0.783428	1	-0.0166204	0.0175032	0.342333	1	-0.0228196	0.0151418	0.132719	1	0.283468	0.594215	0.633603	1	0.0976601	0.435878	0.822832	1	0.149557	0.458308	0.744354	1	0.252104	0.396522	0.525298	1	-1.56077	1.12913	0.167691	1	-0.421106	1.57029	0.788722	1	-0.710524	0.581038	0.222259	1	-0.646734	1.36012	0.634711	1	0.0533962	0.0307565	0.0833554	1	0.125684	0.0586045	0.0319835	1	0.114551	0.0651494	0.0786988	1	0.135083	0.0566753	0.0171509	1	1.87968	5.01227	0.707649	1	0.0474494	0.0533297	0.373607	1	0.0123228	0.0913344	0.892676	1
SKA1	OID41807	-0.162473	0.376407	0.666001	1	0.00136059	0.0137123	0.920961	1	0.0171176	0.0122998	0.164886	1	-0.126065	0.480611	0.793226	1	0.130927	0.348867	0.707648	1	0.0440769	0.368331	0.904809	1	-0.245215	0.32052	0.444699	1	-0.824072	0.898085	0.359432	1	1.58767	1.23302	0.198768	1	0.569308	0.453953	0.210765	1	1.19333	1.07263	0.266683	1	0.00320165	0.0247289	0.897055	1	0.00986254	0.0470907	0.834107	1	-0.0203328	0.0528815	0.70061	1	-0.00760717	0.0465861	0.870288	1	-1.97808	4.22515	0.639664	1	-0.0143939	0.0422162	0.733136	1	0.0898527	0.0770425	0.243504	1
SKIL	OID41808	0.0340233	0.352724	0.923156	1	-0.0199695	0.014271	0.161722	1	-0.000678342	0.0117122	0.953853	1	-0.0276314	0.463425	0.952488	1	0.110389	0.342373	0.74731	1	0.0579287	0.358854	0.871845	1	-0.143833	0.30955	0.642464	1	0.312657	0.895027	0.727044	1	0.947723	1.27427	0.457492	1	-0.200788	0.480123	0.676035	1	0.456158	1.09419	0.676994	1	0.0511252	0.024144	0.0349072	1	0.0811624	0.0454567	0.0741819	1	-0.0263389	0.0514277	0.608543	1	-0.00274723	0.0445756	0.950857	1	-3.03697	3.65262	0.405721	1	-0.0620236	0.0429715	0.148917	1	-0.0232735	0.0669386	0.728077	1
SKOR1	OID41809	0.435644	0.261003	0.0950948	1	0.0129759	0.00961659	0.177231	1	0.00165544	0.00882702	0.851343	1	0.373142	0.33417	0.264838	1	-0.162942	0.242641	0.502279	1	0.0123794	0.256323	0.961505	1	0.46369	0.222123	0.0374835	1	0.842857	0.627577	0.180072	1	-2.04752	0.859585	0.0177611	1	-0.297474	0.320753	0.354393	1	-1.35817	0.749334	0.0707507	1	-0.0130378	0.017291	0.451307	1	0.0204678	0.0333161	0.538983	1	0.00250747	0.0370261	0.946007	1	0.0218111	0.0326382	0.503961	1	-1.30516	3.24942	0.687935	1	-0.00244807	0.0297039	0.934316	1	0.0417694	0.0610735	0.494025	1
SLC12A9	OID41810	0.143684	0.418804	0.731537	1	-0.018189	0.0152223	0.232131	1	0.00466723	0.0138462	0.736258	1	0.432287	0.532271	0.417196	1	0.471028	0.385347	0.222323	1	0.460887	0.407093	0.258273	1	-0.00156204	0.355525	0.996497	1	-0.0117991	0.99924	0.990585	1	1.38884	1.37046	0.311605	1	-0.460145	0.505144	0.36306	1	0.855164	1.194	0.474344	1	0.0404203	0.0274813	0.142177	1	0.174797	0.0519315	0.000762914	0.313029	0.0248776	0.059287	0.674769	1	0.0730356	0.0519344	0.159634	1	9.4404	4.78214	0.0483708	1	-0.0488975	0.0470255	0.29843	1	0.0254164	0.0880903	0.772944	1
SLC13A2	OID41811	-0.167891	0.282183	0.551862	1	-0.00614938	0.0105228	0.558959	1	-0.0148919	0.00918837	0.10598	1	0.218571	0.365661	0.550357	1	0.122985	0.266585	0.644815	1	0.160393	0.280956	0.568405	1	0.0685856	0.244176	0.778946	1	0.114116	0.69154	0.869019	1	-0.071376	0.945891	0.939896	1	-0.203014	0.348336	0.560467	1	0.692088	0.821267	0.399981	1	-0.0212267	0.0188996	0.262088	1	-0.0251905	0.0360931	0.48522	1	0.0157286	0.0404092	0.697105	1	0.0305593	0.0353306	0.387064	1	-1.79662	3.15072	0.568526	1	0.0427973	0.0323223	0.185477	1	0.0461163	0.0606435	0.446986	1
SLC19A1	OID41812	0.378326	0.358914	0.291845	1	-0.00991816	0.0132809	0.455183	1	-0.00720343	0.0125981	0.567829	1	-0.30447	0.462404	0.510634	1	-0.239211	0.336727	0.477879	1	-0.273527	0.354948	0.441399	1	-0.0669876	0.308771	0.82836	1	0.0149311	0.872319	0.986353	1	0.148269	1.19322	0.901184	1	-0.113031	0.439913	0.797398	1	1.31556	1.03456	0.204356	1	-0.0308049	0.0237798	0.195959	1	0.0471473	0.045254	0.297487	1	-0.0308248	0.0519946	0.553284	1	-0.00462057	0.0445634	0.917419	1	2.5845	4.08155	0.526594	1	-0.0489568	0.0417683	0.241156	1	-0.0163885	0.0778198	0.833203	1
SLC5A5	OID41813	-0.664042	0.692585	0.337666	1	-0.000161869	0.0246366	0.994758	1	-0.0282441	0.0234271	0.228771	1	-0.881197	0.880214	0.317395	1	-0.433807	0.636004	0.495612	1	-0.601699	0.672645	0.371608	1	-0.384916	0.587485	0.512736	1	-0.360887	1.64753	0.826742	1	2.35662	2.26181	0.298322	1	-0.131443	0.82772	0.87395	1	2.13342	1.97901	0.281875	1	0.0403454	0.0462685	0.383791	1	0.0165647	0.0875046	0.849857	1	-0.0317391	0.0983094	0.74681	1	0.0247704	0.0865504	0.774728	1	7.47992	8.51173	0.379522	1	0.0372398	0.0771409	0.629273	1	0.0827871	0.153795	0.590373	1
SLITRK5	OID41815	-0.338474	0.622714	0.586753	1	-0.0147016	0.0225287	0.514033	1	0.00783689	0.020569	0.703427	1	1.26067	0.782626	0.10802	1	0.415716	0.570561	0.466678	1	0.693633	0.601302	0.249386	1	0.859804	0.522247	0.100488	1	-0.970399	1.48076	0.512655	1	1.65997	2.06533	0.422119	1	-0.716891	0.76338	0.34841	1	-0.249408	1.79916	0.889826	1	0.112485	0.0408766	0.00621019	1	0.186358	0.0781184	0.0170521	1	0.0798038	0.0870272	0.359144	1	0.140854	0.0768706	0.0668985	1	11.1708	6.99416	0.11023	1	0.0441603	0.0709215	0.533505	1	0.0950946	0.12793	0.457281	1
SLX4IP	OID41816	-0.336629	0.410842	0.412579	1	-0.0179587	0.0161449	0.265989	1	-0.0146163	0.0137633	0.289021	1	0.0936838	0.534653	0.860997	1	-0.176649	0.39292	0.653264	1	-0.0879677	0.412734	0.831335	1	0.242187	0.356747	0.497633	1	-0.787578	1.02693	0.443602	1	-0.0242574	1.44308	0.986597	1	0.360163	0.539564	0.504867	1	-0.194987	1.24382	0.875513	1	-0.00646723	0.0279771	0.817315	1	-0.0505498	0.0527684	0.338085	1	-0.0929661	0.0592132	0.11641	1	-0.0716927	0.0515909	0.164639	1	-10.7456	4.77292	0.0243628	1	-0.0502957	0.0488913	0.303609	1	-0.0545164	0.0838524	0.515597	1
SMARCA1	OID41817	-0.197777	0.16058	0.218084	1	-0.00224149	0.0059051	0.704253	1	0.0022793	0.0053557	0.670669	1	0.245981	0.204724	0.230272	1	0.152691	0.148421	0.30424	1	0.189084	0.156714	0.228343	1	0.0903573	0.136773	0.509236	1	0.337594	0.387643	0.384381	1	0.0610711	0.530399	0.908405	1	-0.472733	0.193317	0.0150703	1	0.636227	0.461702	0.169112	1	0.002935	0.0106742	0.783496	1	-0.0230836	0.0204176	0.258234	1	-0.0364665	0.0227019	0.108203	1	-0.011626	0.0199992	0.561022	1	1.03857	1.8509	0.574718	1	-0.0162185	0.0182898	0.375211	1	-0.00822463	0.0347785	0.813055	1
SMARCA4	OID41818	0.788727	0.372837	0.0343896	1	0.00718172	0.0134046	0.59212	1	0.00296514	0.0125209	0.812938	1	-0.0573061	0.475724	0.904181	1	0.364337	0.342291	0.28784	1	0.227065	0.362718	0.53169	1	-0.419668	0.316727	0.185964	1	1.59284	0.877648	0.0704117	1	2.80741	1.19005	0.0189616	1	0.276575	0.436064	0.52645	1	2.85882	1.03987	0.00632004	1	-0.00322589	0.0244267	0.895009	1	-0.026485	0.0469786	0.572912	1	-0.197999	0.0514435	0.000118667	0.0970716	-0.0256393	0.0463946	0.580513	1	-1.27817	4.06635	0.753272	1	-0.171022	0.0404879	2.39965e-05	0.0347616	0.109196	0.074731	0.143963	1
SMC4	OID41819	0.363114	0.333655	0.276465	1	6.45143e-05	0.0121854	0.995776	1	-1.09e-06	0.0109272	0.99992	1	-1.04068	0.427454	0.015352	1	-0.547315	0.311193	0.0794109	1	-0.712239	0.327951	0.0304743	1	-0.483631	0.286334	0.0920042	1	0.123765	0.803376	0.877651	1	-0.732322	1.11243	0.510798	1	-0.323808	0.409759	0.430007	1	-0.541108	0.967622	0.576377	1	-0.00309494	0.0222941	0.889664	1	0.00812339	0.0426238	0.848852	1	0.00439183	0.0477157	0.926665	1	-0.0184161	0.0416461	0.658341	1	0.30787	4.06469	0.939624	1	0.00120376	0.0376469	0.974492	1	0.00242816	0.0751814	0.974235	1
SMCO2	OID41820	-0.195873	0.298727	0.512022	1	-0.00450062	0.0105721	0.670322	1	-0.00517615	0.00975885	0.596162	1	0.365178	0.381223	0.338704	1	0.171704	0.275482	0.533479	1	0.238795	0.291351	0.412952	1	0.187128	0.25444	0.462513	1	0.790836	0.705707	0.26323	1	-1.59603	0.957931	0.0967625	1	-0.0643897	0.351714	0.854883	1	-1.42063	0.836749	0.0905608	1	-0.00830662	0.0196383	0.672558	1	-0.0228473	0.0376332	0.543781	1	-0.0490944	0.0438633	0.263029	1	-0.0921566	0.0371027	0.0129981	1	-2.39285	4.1087	0.560307	1	-0.0258959	0.0341005	0.447614	1	-0.0376935	0.0749885	0.615205	1
SMCO3	OID41821	0.132095	0.164306	0.421423	1	0.000575888	0.00595255	0.922928	1	0.00439137	0.00545025	0.420946	1	-0.342379	0.209359	0.102777	1	-0.210789	0.151691	0.165462	1	-0.255147	0.160174	0.111994	1	-0.139137	0.140007	0.320946	1	-0.367389	0.393574	0.351193	1	0.510078	0.533988	0.34019	1	0.0123436	0.196172	0.949872	1	0.232813	0.465699	0.617462	1	0.0186431	0.0107702	0.0842826	1	0.00887575	0.0206275	0.666987	1	0.0153845	0.0230305	0.504129	1	0.0118592	0.0203374	0.559811	1	-0.0548176	1.94538	0.97752	1	0.00354541	0.0182673	0.846109	1	-0.0427245	0.0359131	0.234178	1
SMOX	OID41822	0.901652	0.36536	0.013593	1	0.0157775	0.0135271	0.243469	1	-0.0047935	0.0125141	0.701914	1	-0.056002	0.471303	0.905476	1	0.37337	0.34141	0.274808	1	0.232143	0.360901	0.520451	1	-0.390013	0.313933	0.214849	1	0.816494	0.882735	0.355594	1	3.06105	1.2057	0.0115897	1	0.177691	0.444472	0.689613	1	3.06133	1.04943	0.00376642	0.852007	-0.00207806	0.0244174	0.932223	1	-0.00410517	0.0466088	0.929815	1	-0.198307	0.0510589	0.000102803	0.0897699	0.000290531	0.0460221	0.994963	1	1.94367	4.56746	0.670437	1	-0.175516	0.0410322	1.8899e-05	0.0298605	0.126816	0.0847205	0.134426	1
SMURF1	OID41823	0.696769	0.515446	0.176446	1	0.00201767	0.0188568	0.914789	1	-0.00776541	0.0167915	0.644036	1	-0.346511	0.659783	0.59975	1	0.22695	0.477467	0.634831	1	0.042706	0.50473	0.932614	1	-0.610596	0.439393	0.165435	1	0.508497	1.22863	0.679212	1	2.32392	1.66937	0.164868	1	0.397303	0.612739	0.517241	1	2.46563	1.45385	0.0908387	1	-0.0230863	0.0337913	0.494908	1	0.0876267	0.0644672	0.174069	1	-0.0592596	0.0721543	0.411481	1	0.0883329	0.0639004	0.166863	1	-0.34912	5.96023	0.953291	1	-0.102072	0.0568618	0.072639	1	0.133851	0.113081	0.236542	1
SMYD3	OID41824	1.07716	0.326153	0.000957835	0.363436	0.0109166	0.0124779	0.381643	1	0.0106428	0.0108499	0.327303	1	-0.168413	0.424933	0.692077	1	0.280051	0.308731	0.364912	1	0.126575	0.325989	0.698018	1	-0.415943	0.28288	0.142256	1	0.959586	0.800291	0.231264	1	2.38863	1.09807	0.0302917	1	0.289005	0.406427	0.477559	1	2.55556	0.951301	0.00756283	1	-0.0187488	0.0220111	0.394869	1	-0.0740802	0.0417793	0.0762069	1	-0.167348	0.046223	0.0002941	0.172232	-0.0468131	0.0411888	0.255726	1	0.438694	3.57417	0.902313	1	-0.115145	0.0373849	0.00207018	0.590316	0.0900794	0.0663017	0.174264	1
SNAP91	OID41825	-0.21148	0.156516	0.176641	1	-0.00963051	0.0054897	0.0793814	1	0.000745443	0.00507924	0.883406	1	-0.0403478	0.196036	0.837044	1	0.0827166	0.140834	0.557348	1	0.0431847	0.149302	0.772558	1	-0.116729	0.130663	0.372243	1	-0.320032	0.36284	0.378404	1	-0.119288	0.490936	0.808197	1	-0.0448173	0.178934	0.802428	1	-0.495136	0.428527	0.248854	1	0.0147645	0.0100718	0.143577	1	0.0246337	0.0193448	0.202875	1	-0.011867	0.0216183	0.58305	1	-9.63e-05	0.0192304	0.996003	1	0.574973	1.87234	0.758776	1	-0.0200355	0.0168432	0.23423	1	-0.00678278	0.0334642	0.839379	1
SNCAIP	OID41826	-0.558071	0.320342	0.0814892	1	-0.0223129	0.0125248	0.0748314	1	-0.00824529	0.0105227	0.433831	1	0.723176	0.417669	0.0841716	1	0.425574	0.30699	0.166453	1	0.522385	0.322269	0.105837	1	0.311766	0.27943	0.265241	1	-0.332968	0.796659	0.676215	1	1.06035	1.12472	0.346396	1	-0.368437	0.421871	0.383037	1	1.55983	0.9661	0.107229	1	0.00151759	0.0217748	0.944474	1	-0.00312722	0.0410456	0.939269	1	-0.0435884	0.0460772	0.344156	1	-0.007648	0.0402367	0.84925	1	6.47063	4.08744	0.11341	1	-0.0225364	0.0379773	0.552902	1	0.0860209	0.0703687	0.221545	1
SNRK	OID41827	0.479716	0.308134	0.119508	1	0.00623676	0.0111492	0.575896	1	-0.00463745	0.0100068	0.643357	1	0.168993	0.392365	0.666929	1	0.416258	0.281633	0.140271	1	0.334878	0.298703	0.262969	1	-0.245143	0.261524	0.349171	1	0.66868	0.724001	0.356362	1	1.64173	0.977487	0.0941453	1	0.233858	0.355289	0.510992	1	2.13088	0.853518	0.0130764	1	-0.0272739	0.0200045	0.17365	1	-0.0444572	0.0384615	0.247726	1	-0.143291	0.0424332	0.000733178	0.304968	-0.0203077	0.0382347	0.595328	1	-2.95406	3.98493	0.458507	1	-0.116188	0.0330348	0.000436243	0.219727	0.0389501	0.0748934	0.603011	1
SNRPD2	OID41828	0.847523	0.234143	0.000294959	0.172649	0.0137503	0.00871478	0.114609	1	0.00975879	0.00785466	0.214913	1	-0.137484	0.302759	0.650009	1	0.130786	0.218734	0.55025	1	0.0431097	0.231387	0.852301	1	-0.271743	0.2016	0.17847	1	1.06863	0.562052	0.0580684	1	2.44307	0.758998	0.00142009	0.469417	0.237102	0.281431	0.400205	1	2.18034	0.66259	0.00110775	0.40084	0.00211167	0.0155825	0.892279	1	-0.0238968	0.0298565	0.423486	1	-0.0963566	0.0330131	0.00351452	0.819037	0.00417045	0.0295304	0.887692	1	0.323537	2.76372	0.906808	1	-0.084816	0.0259311	0.00107235	0.392009	0.0767516	0.0505823	0.129175	1
SNX19	OID41829	-0.16728	0.156057	0.28376	1	-0.00069259	0.00543265	0.898555	1	-0.0084031	0.00516348	0.104594	1	-0.416171	0.195678	0.0340957	1	-0.236511	0.140852	0.0940042	1	-0.298133	0.149094	0.0462876	1	-0.170134	0.130903	0.194527	1	0.0733458	0.364755	0.840758	1	0.899715	0.487243	0.0658971	1	-0.10372	0.178602	0.561953	1	0.672227	0.427794	0.117201	1	0.021885	0.0100785	0.0305783	1	0.0259135	0.0193282	0.180015	1	0.0107365	0.0220538	0.626376	1	-0.00376461	0.0193003	0.84535	1	-1.15568	1.9008	0.543191	1	-0.0133232	0.0170588	0.434791	1	-0.00658281	0.0342322	0.847508	1
SOHLH2	OID41830	-0.0237539	0.249733	0.924222	1	-0.00635665	0.00890059	0.475114	1	-0.0045079	0.0084558	0.59429	1	0.0585677	0.319535	0.854666	1	0.362818	0.229945	0.115448	1	0.252579	0.243814	0.300885	1	-0.302679	0.212409	0.154975	1	0.63932	0.591916	0.280846	1	0.366181	0.800898	0.64786	1	0.0809467	0.292787	0.782406	1	0.352527	0.700618	0.615209	1	-0.00937719	0.0163761	0.567259	1	0.0490994	0.0313414	0.117209	1	0.0221268	0.0350755	0.528149	1	0.020548	0.0308616	0.505533	1	-0.195774	3.1303	0.950131	1	-0.00342876	0.0275161	0.900833	1	0.00302305	0.0537	0.955107	1
SORCS1	OID41831	-0.0819472	0.834973	0.921818	1	-0.0192367	0.0287947	0.504093	1	-0.0486483	0.0269626	0.0720674	1	-0.912254	1.04142	0.381609	1	-0.43632	0.74904	0.560592	1	-0.605392	0.793562	0.446026	1	-0.417157	0.694763	0.548588	1	-4.02024	1.92829	0.0378339	1	4.6806	2.59401	0.0722335	1	0.476391	0.951729	0.617116	1	3.32946	2.2733	0.144096	1	0.0537993	0.0535829	0.316056	1	0.289241	0.101693	0.00445136	0.946707	0.244815	0.114904	0.0331226	1	0.313817	0.100798	0.00184988	0.552525	23.1427	10.6679	0.030054	1	0.084613	0.0901366	0.347874	1	0.294659	0.193091	0.127007	1
SORCS3	OID41832	0.213885	0.322913	0.50774	1	-0.00565143	0.0126347	0.654662	1	-0.00965988	0.0109194	0.376956	1	-0.248866	0.420193	0.55402	1	-0.623117	0.307	0.0430651	1	-0.491967	0.323248	0.128835	1	0.362932	0.280242	0.196075	1	-0.25104	0.8027	0.754646	1	-1.18988	1.12991	0.292971	1	-0.780262	0.42213	0.065335	1	-0.6457	0.973691	0.507636	1	-0.000711084	0.0219026	0.974118	1	0.00502552	0.0414278	0.903447	1	0.0421763	0.0463544	0.362893	1	0.0589854	0.0403878	0.144159	1	-2.64933	4.13271	0.521481	1	0.0379356	0.0381347	0.319844	1	0.0980482	0.0699319	0.160899	1
SOWAHB	OID41833	0.237008	0.369744	0.521519	1	-0.012966	0.0136636	0.342649	1	0.00468293	0.0120169	0.696996	1	-0.000691671	0.473514	0.998835	1	0.186085	0.344162	0.589029	1	0.118189	0.363201	0.745045	1	-0.164948	0.315915	0.601876	1	0.0700155	0.895134	0.937697	1	1.46012	1.22109	0.232674	1	-0.0581999	0.450996	0.897408	1	1.18987	1.06385	0.264161	1	0.028607	0.0245553	0.244749	1	0.0763924	0.0468607	0.103059	1	0.00319962	0.0528536	0.951728	1	0.0267985	0.0460209	0.560357	1	9.85579	3.99759	0.0136849	1	-0.0325473	0.0423582	0.44226	1	0.0803243	0.0768626	0.296005	1
SOX13	OID41834	-0.142512	0.163654	0.383857	1	-0.00317951	0.00616679	0.606143	1	-0.0049773	0.00546917	0.363416	1	-0.320012	0.21016	0.12864	1	-0.240658	0.153418	0.117535	1	-0.262615	0.161547	0.104829	1	-0.0874602	0.140627	0.534351	1	0.258618	0.400112	0.518433	1	0.427643	0.555962	0.442288	1	0.193245	0.205924	0.348708	1	0.104634	0.482171	0.828325	1	0.0150277	0.0109687	0.171473	1	0.024715	0.0209219	0.237485	1	0.0452242	0.0233483	0.0527532	1	0.033682	0.0205121	0.100579	1	-0.642182	1.74281	0.712519	1	0.0427767	0.0189532	0.0240099	1	0.0255481	0.0329289	0.437835	1
SOX30	OID41835	-0.627125	0.741465	0.397669	1	-0.0128566	0.0267184	0.630382	1	0.00972505	0.0243546	0.689905	1	-0.676686	0.947212	0.475409	1	-0.853423	0.684261	0.213087	1	-0.807596	0.723581	0.265072	1	0.123799	0.632582	0.844943	1	0.225654	1.75969	0.898035	1	1.26662	2.44733	0.605123	1	0.758089	0.901458	0.40105	1	-0.239629	2.12985	0.910486	1	0.0416669	0.0491777	0.397382	1	-0.0548239	0.0941761	0.560471	1	-0.00209214	0.104055	0.983959	1	-0.161705	0.0926507	0.0809294	1	-2.9257	8.35743	0.726285	1	-0.0889591	0.0840224	0.289712	1	-0.207145	0.154623	0.180351	1
SOX4	OID41836	0.0435223	0.34761	0.900362	1	-0.0103935	0.0130262	0.424936	1	-0.0168175	0.011286	0.137097	1	-0.43161	0.447667	0.335573	1	-0.482348	0.325863	0.139616	1	-0.465503	0.34354	0.176189	1	0.0110759	0.29912	0.970481	1	-1.54051	0.842129	0.0681396	1	-0.145175	1.16788	0.901144	1	-0.176097	0.431797	0.683673	1	0.356352	1.01348	0.725334	1	0.011417	0.023193	0.622819	1	0.0159938	0.0441587	0.717211	1	0.0167979	0.0498411	0.736095	1	0.0140926	0.0436102	0.746582	1	-1.74616	3.3714	0.604505	1	0.0125095	0.040265	0.756044	1	0.0957849	0.0639864	0.134405	1
SOX8	OID41837	0.104912	0.471338	0.82386	1	-0.0296814	0.0178799	0.096905	1	-0.00125223	0.0155132	0.935713	1	0.0345505	0.60567	0.954539	1	0.162156	0.443195	0.714652	1	0.110839	0.466382	0.812271	1	-0.115065	0.404349	0.776126	1	0.218915	1.15763	0.850109	1	2.07399	1.6214	0.201666	1	1.22362	0.601604	0.04273	1	0.719808	1.40646	0.609103	1	-0.000900945	0.031931	0.977505	1	-0.0302882	0.060548	0.61691	1	-0.0988153	0.0675218	0.143342	1	-0.144058	0.0590416	0.0146894	1	0.637695	5.11788	0.900839	1	-0.0875319	0.0556031	0.115435	1	-0.0358902	0.0981071	0.714494	1
SP140	OID41838	0.400366	0.312277	0.199813	1	-0.00257515	0.0117175	0.82605	1	-0.0153287	0.0105286	0.146301	1	-0.122877	0.397283	0.757261	1	-0.00500407	0.288887	0.986189	1	-0.049185	0.304644	0.871821	1	-0.11361	0.265087	0.668466	1	-0.157572	0.749744	0.833649	1	-0.912183	1.03946	0.380767	1	0.4915	0.384993	0.202587	1	-0.0866466	0.90089	0.923431	1	-0.0384315	0.0204984	0.0615784	1	-0.000568848	0.0392179	0.988427	1	0.0293647	0.0438079	0.502662	1	0.0354547	0.0385968	0.358309	1	-2.94328	3.19859	0.357479	1	0.0194895	0.0353739	0.581663	1	0.0128417	0.061214	0.833837	1
SP3	OID41839	0.149977	0.175112	0.391741	1	0.00682201	0.00616067	0.268143	1	0.0109001	0.00571304	0.0572094	1	0.0502789	0.223857	0.822408	1	0.11733	0.161185	0.467124	1	0.0897749	0.170743	0.599346	1	-0.0710799	0.149215	0.634095	1	0.177882	0.413345	0.667216	1	0.498419	0.55973	0.373955	1	-0.0551206	0.204692	0.787923	1	0.807988	0.488667	0.0992679	1	-0.0052433	0.0114722	0.647919	1	-0.0067748	0.022009	0.75822	1	-0.0516146	0.024584	0.0357714	1	0.00377997	0.0216869	0.861631	1	-1.89131	1.99123	0.342204	1	-0.025131	0.0196181	0.20019	1	0.0704061	0.0363578	0.0528094	1
SP7	OID41840	-0.0669117	0.374137	0.858061	1	0.0196747	0.0134759	0.144294	1	0.0134517	0.0133442	0.314116	1	-0.00196377	0.478575	0.996728	1	0.0818394	0.346863	0.813604	1	0.0545298	0.366422	0.881776	1	-0.0744868	0.319333	0.815683	1	-1.09717	0.891444	0.219208	1	2.72181	1.20256	0.0243201	1	0.452281	0.446113	0.311538	1	2.4743	1.04839	0.0188729	1	-0.0149119	0.0246197	0.545088	1	0.0425093	0.0471312	0.367091	1	0.046921	0.0527061	0.373339	1	0.0445792	0.0462341	0.334943	1	13.0823	4.47239	0.00344317	0.809705	0.00530465	0.042071	0.899662	1	-0.0341401	0.0827059	0.679761	1
SPAG16	OID41841	-0.421099	0.491928	0.391988	1	0.0377262	0.0172657	0.028886	1	-0.0144074	0.0159027	0.365575	1	-0.952828	0.621499	0.126064	1	-0.518406	0.449341	0.249356	1	-0.652919	0.474964	0.170042	1	-0.49602	0.415392	0.233171	1	0.754383	1.15537	0.514224	1	-0.531799	1.56525	0.734279	1	0.43695	0.57176	0.445399	1	0.645053	1.3661	0.63712	1	-0.0594125	0.0316711	0.0614779	1	-0.0369099	0.0609908	0.545065	1	-0.00135977	0.0684463	0.98415	1	0.0203298	0.0603029	0.73602	1	-0.79781	5.08992	0.875447	1	0.00431841	0.0538091	0.936035	1	-0.0124256	0.0976143	0.898709	1
SPAG5	OID41842	-0.00652622	0.154571	0.966322	1	0.00903469	0.00547093	0.0986572	1	0.0122864	0.00507509	0.0159869	1	-0.108284	0.195498	0.579974	1	0.226562	0.140698	0.108182	1	0.113328	0.149272	0.4482	1	-0.326985	0.129366	0.0118852	1	-0.481721	0.361909	0.184039	1	-0.0113178	0.496029	0.981811	1	0.005889	0.181599	0.974154	1	-0.215772	0.432954	0.618566	1	0.00813666	0.010075	0.419844	1	0.0306971	0.0194148	0.11385	1	0.00413946	0.0216494	0.848365	1	0.01266	0.0191577	0.508722	1	-0.564007	1.73645	0.745329	1	-0.0284026	0.0169757	0.0943001	1	0.0426785	0.031694	0.178116	1
SPAG7	OID41843	0.872694	0.422194	0.0387296	1	0.0231994	0.0153037	0.129536	1	0.0043817	0.01423	0.758323	1	0.219511	0.530937	0.679509	1	0.479358	0.384742	0.213546	1	0.3984	0.406425	0.327567	1	-0.250331	0.354201	0.480142	1	0.441375	0.993979	0.657266	1	2.26419	1.38126	0.102129	1	0.131516	0.509659	0.796548	1	2.28128	1.20222	0.0586007	1	0.00102368	0.0279154	0.970767	1	0.0278069	0.0532836	0.601764	1	-0.148274	0.0577963	0.0103038	1	0.0543033	0.0525668	0.301587	1	0.495692	4.51859	0.912647	1	-0.105787	0.0472244	0.0250843	1	0.137375	0.0845005	0.104007	1
SPAG8	OID41844	-0.664552	0.663187	0.316315	1	-0.0430173	0.0241021	0.0742947	1	0.00131852	0.0217316	0.951654	1	0.391582	0.848684	0.644767	1	-0.0606227	0.61658	0.921728	1	0.0887123	0.650676	0.891624	1	0.428088	0.566104	0.449982	1	1.67598	1.58532	0.291108	1	-0.62824	2.18041	0.773426	1	-1.19442	0.802643	0.137745	1	1.3091	1.89348	0.489795	1	0.0161578	0.0436873	0.711701	1	0.13327	0.0831181	0.108851	1	0.0497215	0.0934977	0.594869	1	-0.00523876	0.0823367	0.949268	1	-0.385865	6.86341	0.955166	1	-0.0312676	0.0747882	0.675887	1	-0.00439097	0.127739	0.972579	1
SPANXB1	OID41845	-0.041533	0.379991	0.912965	1	-0.0251313	0.0141192	0.0750872	1	-0.0114685	0.0124094	0.356023	1	-0.594695	0.478948	0.215098	1	-0.415519	0.348061	0.233278	1	-0.480553	0.367071	0.19125	1	-0.182791	0.320118	0.568319	1	1.71202	0.909228	0.0604769	1	0.0417904	1.26357	0.973635	1	-0.361808	0.466941	0.438992	1	-0.153735	1.09663	0.888589	1	0.0174578	0.0251175	0.487451	1	0.0718574	0.047607	0.1312	1	0.0304565	0.0534242	0.568619	1	0.0277057	0.0470091	0.555614	1	2.39494	4.18626	0.567257	1	-0.0144977	0.0429951	0.735971	1	0.0926391	0.0776513	0.232864	1
SPATA1	OID41846	-0.0839937	0.281362	0.765302	1	-0.00186207	0.00982597	0.849697	1	-0.00534449	0.00901942	0.553872	1	-0.0341368	0.354121	0.923255	1	-0.084194	0.25501	0.741468	1	-0.0704664	0.27004	0.794277	1	0.0669447	0.236204	0.777012	1	-1.16166	0.649444	0.0745654	1	0.293409	0.887735	0.741248	1	0.0101854	0.324351	0.974972	1	0.393642	0.776451	0.612537	1	-0.00931318	0.0181818	0.608813	1	0.055783	0.0348976	0.109937	1	-0.0382551	0.0399071	0.337758	1	-0.0090656	0.0347245	0.794037	1	1.95081	3.40608	0.566819	1	-0.0504852	0.0309446	0.102791	1	-0.0376121	0.0642311	0.558161	1
SPATA21	OID41847	0.162366	0.200292	0.417569	1	-0.0106029	0.00777242	0.172514	1	-0.000524654	0.00679885	0.938534	1	0.325032	0.259775	0.211613	1	0.279408	0.190041	0.142293	1	0.297564	0.199879	0.137366	1	0.00838514	0.173862	0.961559	1	0.31345	0.494337	0.526405	1	-0.858446	0.687209	0.212397	1	0.183514	0.256497	0.474801	1	-0.847928	0.594208	0.154415	1	0.00519005	0.0135162	0.701201	1	-0.0380678	0.0256562	0.13787	1	-0.0147038	0.0288796	0.610654	1	-0.00817401	0.0252548	0.746194	1	1.80746	2.24435	0.420624	1	0.0128674	0.0233836	0.582132	1	0.0596236	0.0426683	0.162301	1
SPATA3	OID41848	0.242626	0.188424	0.197864	1	0.00785367	0.00693324	0.257317	1	0.00435258	0.0063887	0.496131	1	-0.0102275	0.243167	0.966472	1	0.0265086	0.176524	0.880708	1	0.0181781	0.186319	0.922328	1	-0.0262075	0.162269	0.871777	1	0.170544	0.454696	0.707821	1	-0.695515	0.623976	0.265793	1	-0.293449	0.22951	0.202004	1	-0.312687	0.543023	0.565103	1	-0.00735504	0.0124979	0.556547	1	0.0117093	0.0238323	0.6232	1	0.0219421	0.0267231	0.411596	1	-0.0119909	0.0234613	0.609288	1	-0.153064	2.05086	0.940506	1	0.0145112	0.0214356	0.498426	1	0.0194411	0.0393047	0.620865	1
AFG2A	OID41849	0.177755	0.326686	0.586362	1	0.0133828	0.0114061	0.240678	1	-0.0101466	0.0106654	0.342149	1	-0.466493	0.40908	0.2549	1	-0.105412	0.293163	0.719392	1	-0.218795	0.311058	0.482281	1	-0.381736	0.272891	0.16273	1	0.573377	0.75487	0.448088	1	0.586371	1.00593	0.560466	1	0.287142	0.363871	0.430851	1	0.600767	0.883564	0.497134	1	-0.00508518	0.0209572	0.808434	1	0.00157119	0.0404657	0.969028	1	-0.0612853	0.0450925	0.174114	1	0.0323294	0.0401438	0.420623	1	-3.81028	3.97308	0.337546	1	-0.0611223	0.0346739	0.0779384	1	0.0134488	0.0772933	0.861868	1
SPATA6L	OID41850	-0.239431	0.26866	0.372819	1	-0.0233034	0.0105587	0.0273127	1	-0.0108538	0.00909324	0.233512	1	0.312744	0.353287	0.376595	1	0.0545054	0.260199	0.834186	1	0.140112	0.273145	0.608274	1	0.250115	0.235828	0.289569	1	1.48093	0.671598	0.0280429	1	-1.06566	0.943389	0.259373	1	-0.3294	0.352007	0.350031	1	-0.249011	0.816498	0.760553	1	-0.0195511	0.0183836	0.288234	1	0.00145046	0.0348161	0.966769	1	-0.012588	0.0391567	0.747849	1	-0.0162828	0.0342753	0.634744	1	-5.15735	3.04745	0.0905795	1	-0.0210059	0.0321317	0.513277	1	0.0203661	0.0557852	0.715051	1
SPATA7	OID41851	-0.190014	0.280802	0.498606	1	0.00668129	0.0106106	0.528906	1	-0.000836298	0.00936547	0.928898	1	-0.774561	0.360722	0.0323872	1	-0.307335	0.264653	0.246233	1	-0.467857	0.278091	0.0932867	1	-0.45883	0.241173	0.0578405	1	0.0446465	0.684631	0.948039	1	-0.630471	0.951605	0.508052	1	-0.0279819	0.353038	0.936873	1	-0.320054	0.824109	0.69797	1	-0.0121822	0.0187579	0.51644	1	0.0257859	0.0355783	0.468596	1	-0.0685819	0.0397909	0.0847876	1	-0.0181594	0.0349171	0.603014	1	-2.01759	2.75394	0.463789	1	-0.0711152	0.0322878	0.0276273	1	0.0585651	0.0512644	0.253283	1
SPATC1	OID41852	-0.162622	0.263457	0.537062	1	-0.00622414	0.0100037	0.533821	1	-0.00777148	0.00863082	0.368514	1	0.203762	0.338637	0.547714	1	0.10354	0.247503	0.675927	1	0.142839	0.260529	0.583819	1	0.069469	0.226158	0.758877	1	0.0688761	0.648733	0.915503	1	-0.831752	0.896345	0.354064	1	-0.0249321	0.332493	0.940271	1	-0.398076	0.777051	0.608754	1	-0.0217641	0.0176722	0.218876	1	0.0284721	0.0335356	0.395875	1	-0.00687344	0.0377029	0.855343	1	0.000164296	0.0330009	0.996028	1	-1.89265	2.74834	0.491042	1	-0.0157822	0.0306426	0.606525	1	0.0119742	0.0522638	0.818784	1
SPATS1	OID41853	0.0665839	0.142775	0.640962	1	0.000558771	0.00526929	0.915548	1	0.000809337	0.00468753	0.863019	1	0.366614	0.182513	0.045251	1	0.083686	0.133399	0.530804	1	0.177318	0.140485	0.207632	1	0.285093	0.121588	0.0195356	1	-0.470861	0.344076	0.171982	1	-0.327138	0.473832	0.490415	1	-0.218414	0.174062	0.210519	1	-0.27717	0.412054	0.501613	1	0.00777103	0.00947311	0.412545	1	0.00655637	0.0180356	0.716214	1	-0.0061223	0.0201739	0.761527	1	0.00645729	0.0178776	0.717954	1	-2.1182	1.5201	0.163481	1	0.00152943	0.0161536	0.924569	1	0.00781724	0.0281722	0.781411	1
SPDL1	OID41854	-0.422575	0.411532	0.304499	1	-0.00555135	0.0151467	0.713988	1	-0.00547574	0.0136009	0.687485	1	-0.161899	0.529938	0.760143	1	-0.173434	0.384681	0.652348	1	-0.179669	0.406008	0.658353	1	-0.0133395	0.353694	0.969934	1	-2.36082	0.984408	0.0169645	1	2.85779	1.34955	0.0349548	1	0.0773745	0.501331	0.877445	1	2.21027	1.17686	0.0612093	1	0.0136776	0.0272751	0.616335	1	0.170271	0.0512784	0.000898524	0.348142	0.018765	0.0581544	0.746941	1	0.0291988	0.0511085	0.56779	1	3.16807	4.24611	0.4556	1	-0.0813552	0.0462602	0.0786379	1	-0.0645228	0.079688	0.418116	1
SPEF1	OID41855	0.0474275	0.161706	0.769298	1	-0.00258348	0.00569826	0.650274	1	0.000917379	0.00532538	0.863327	1	0.358666	0.20463	0.0804337	1	0.284529	0.147572	0.0546011	1	0.304236	0.156163	0.052125	1	0.0517883	0.136905	0.705432	1	-0.320826	0.379579	0.398567	1	-0.189304	0.516168	0.714071	1	-0.165771	0.188763	0.380632	1	-0.0410596	0.451732	0.927636	1	0.000992313	0.0105495	0.925111	1	-0.00823397	0.0201057	0.682147	1	-0.0138928	0.0226972	0.540476	1	-0.0102043	0.0198582	0.607351	1	-1.2619	1.76673	0.47507	1	-0.0058719	0.0179653	0.743784	1	0.00941761	0.0325846	0.772566	1
SPEN	OID41856	-0.18379	0.181023	0.309969	1	0.00420312	0.00646836	0.515823	1	0.00464434	0.00591192	0.432634	1	0.26297	0.23012	0.25384	1	0.354719	0.165867	0.0331075	1	0.327171	0.175552	0.0631286	1	-0.0811741	0.153815	0.597979	1	0.619958	0.428937	0.149232	1	0.383524	0.584419	0.512158	1	-0.0648867	0.213689	0.761627	1	0.215897	0.510355	0.672553	1	0.00742675	0.0118357	0.530727	1	0.0290513	0.0226196	0.199023	1	0.0340793	0.0254765	0.181003	1	0.0149682	0.0223113	0.502296	1	1.55712	1.85504	0.401248	1	0.0193062	0.0201054	0.33693	1	0.0356049	0.0357652	0.319484	1
SPN	OID41857	0.856823	0.582025	0.140983	1	-0.0053981	0.021534	0.802063	1	0.00988216	0.0194767	0.6122	1	0.33233	0.743906	0.655311	1	0.859028	0.538195	0.111276	1	0.677381	0.569042	0.234616	1	-0.502795	0.495884	0.311236	1	0.959161	1.40576	0.495465	1	5.7637	1.90695	0.00269999	0.693319	0.591201	0.711742	0.406821	1	4.42772	1.66847	0.00831956	1	0.0440462	0.0386185	0.254778	1	0.105517	0.0734879	0.151046	1	-0.114788	0.082482	0.164021	1	0.038826	0.0725167	0.592368	1	5.68346	6.7024	0.396453	1	-0.163499	0.0661714	0.0134796	1	0.185782	0.127093	0.143802	1
SPOUT1	OID41858	-0.0841309	0.171688	0.624117	1	0.0049138	0.00609053	0.419785	1	-0.000827414	0.00566578	0.883977	1	0.144604	0.218217	0.507945	1	0.251566	0.156759	0.109394	1	0.211282	0.166224	0.204488	1	-0.0869919	0.145563	0.550446	1	0.131154	0.405983	0.746851	1	0.627536	0.54681	0.252053	1	0.060636	0.20005	0.762049	1	0.371487	0.478433	0.43807	1	0.0101107	0.0111765	0.366268	1	0.0395494	0.0213436	0.0638843	1	0.0323757	0.0239425	0.176302	1	0.0398021	0.0210908	0.0591361	1	0.424994	1.92898	0.825622	1	0.00947935	0.018793	0.613974	1	0.106856	0.035758	0.00280527	0.71028
SPRTN	OID41859	-0.0113654	0.243414	0.962759	1	-0.00732234	0.00901606	0.416709	1	-0.00730712	0.0079178	0.356701	1	-0.39069	0.310275	0.208717	1	-0.248408	0.224961	0.270184	1	-0.292702	0.237537	0.218606	1	-0.142817	0.207337	0.491347	1	0.442834	0.583396	0.4483	1	-0.341752	0.796057	0.667984	1	0.117665	0.292972	0.688247	1	-0.487588	0.692861	0.482082	1	-0.00719129	0.0160205	0.653778	1	0.0486827	0.0305279	0.110781	1	0.0734543	0.0340397	0.0309355	1	0.066874	0.029967	0.0256423	1	4.72357	2.91919	0.105639	1	0.0377421	0.0271925	0.165149	1	0.109076	0.0539744	0.0432922	1
SPTBN4	OID41860	0.143586	0.165971	0.386967	1	0.00104068	0.00570676	0.855302	1	0.00225845	0.00543084	0.677792	1	0.3073	0.207359	0.139224	1	0.145791	0.148881	0.328144	1	0.201114	0.157769	0.203245	1	0.179039	0.138463	0.196841	1	-0.446091	0.382782	0.244736	1	0.666096	0.510426	0.193039	1	-0.0568574	0.18578	0.759839	1	0.701724	0.447381	0.117912	1	0.00708647	0.0106295	0.505444	1	0.0290492	0.0204297	0.155052	1	-0.00865862	0.0229594	0.706079	1	0.000868582	0.020358	0.965968	1	-0.126551	1.83085	0.944893	1	-0.000363867	0.0178507	0.983737	1	0.0299464	0.0336699	0.373781	1
SPTBN5	OID41861	0.111238	0.177648	0.531204	1	-0.00823046	0.006321	0.192888	1	-6.07e-05	0.00587866	0.991762	1	-0.121166	0.225259	0.590958	1	0.163143	0.162576	0.316273	1	0.0654674	0.172146	0.703933	1	-0.294535	0.149455	0.0494759	1	-0.493329	0.419493	0.240374	1	0.367304	0.577257	0.525048	1	0.112076	0.211765	0.597042	1	0.175515	0.503313	0.727525	1	0.0074579	0.0116882	0.523823	1	0.0132662	0.0222369	0.550785	1	-0.0226252	0.024746	0.36056	1	-0.011218	0.0219264	0.608918	1	2.12357	2.03852	0.297541	1	-0.0219764	0.0195467	0.260885	1	-0.0510421	0.037744	0.176271	1
SRBD1	OID41862	0.295624	0.236049	0.21043	1	0.000782588	0.00859442	0.927447	1	-0.00522191	0.00772374	0.499431	1	0.0852677	0.30326	0.778729	1	0.261775	0.219085	0.232884	1	0.208304	0.2317	0.369201	1	-0.163906	0.202283	0.418272	1	0.778502	0.565211	0.169243	1	0.226835	0.774871	0.769908	1	-0.178734	0.284913	0.530925	1	0.868588	0.673458	0.198018	1	-0.00182661	0.015606	0.906887	1	0.0418815	0.029659	0.15792	1	0.0322831	0.0331695	0.330417	1	0.0131953	0.0293303	0.652794	1	0.0392725	2.84474	0.988985	1	-0.00355657	0.0263722	0.892722	1	-0.00608062	0.0523015	0.907446	1
SRFBP1	OID41863	0.330237	0.214836	0.124255	1	-0.0108525	0.00786167	0.167453	1	0.0114843	0.00713326	0.108296	1	-0.11567	0.271605	0.670434	1	0.029098	0.196931	0.882611	1	-0.0228724	0.207974	0.912484	1	-0.137881	0.181121	0.446958	1	-0.211359	0.516055	0.682359	1	0.842718	0.711151	0.236838	1	0.306562	0.261802	0.242504	1	0.437516	0.618794	0.480004	1	0.0112764	0.0142297	0.428593	1	0.0466365	0.0273116	0.0877158	1	0.0293187	0.030475	0.336021	1	0.012316	0.026744	0.645146	1	-2.09444	2.34636	0.372053	1	0.00497309	0.0243406	0.838109	1	-0.00671264	0.0432009	0.87652	1
SRGAP3	OID41864	0.273099	0.242197	0.259492	1	-0.00508584	0.00855436	0.552156	1	0.000765777	0.00779766	0.921826	1	0.0819152	0.30794	0.790376	1	0.351187	0.220595	0.112256	1	0.255739	0.234242	0.275643	1	-0.237561	0.204963	0.247181	1	0.691504	0.567738	0.224067	1	0.836914	0.769463	0.277634	1	0.22641	0.280208	0.419814	1	0.387216	0.673096	0.565527	1	0.0184482	0.0157255	0.241531	1	0.0234223	0.030266	0.439001	1	-0.0172513	0.0337246	0.608976	1	0.0212502	0.0300227	0.479068	1	0.427704	3.56601	0.904532	1	-0.0358876	0.0263435	0.173105	1	0.0851125	0.0627182	0.174761	1
SRPRA	OID41865	0.330344	0.227294	0.146118	1	-0.00533604	0.00857179	0.533605	1	0.0124252	0.00773604	0.109188	1	0.176369	0.291039	0.544867	1	0.14804	0.212286	0.48599	1	0.154503	0.223672	0.490125	1	0.0548335	0.194326	0.77796	1	0.465154	0.556451	0.403717	1	0.933026	0.769088	0.225888	1	0.154574	0.284434	0.587204	1	0.971136	0.666987	0.146255	1	-0.00763283	0.0152688	0.617435	1	-0.0500146	0.0289299	0.0838409	1	-0.0627313	0.0324157	0.0529641	1	0.0104793	0.0284447	0.712569	1	0.916934	2.40376	0.702863	1	-0.0231099	0.0264302	0.381914	1	0.0384436	0.0453751	0.396862	1
SRPRB	OID41866	-0.899565	0.571497	0.115476	1	-0.00431659	0.0224901	0.847795	1	-0.0266957	0.0190724	0.162528	1	-0.981955	0.749537	0.190955	1	-0.43666	0.551082	0.428629	1	-0.626234	0.578578	0.279763	1	-0.600524	0.500551	0.230993	1	-2.53511	1.42321	0.075666	1	-0.582537	2.01506	0.772669	1	0.966009	0.752076	0.199789	1	-0.936229	1.73553	0.589892	1	-0.0141086	0.0390246	0.717906	1	-0.00813917	0.0736868	0.912048	1	-0.00301919	0.0828812	0.970941	1	-0.00171867	0.0721667	0.981	1	-0.310553	6.16514	0.959826	1	-0.02372	0.0684184	0.728824	1	-0.0154139	0.113542	0.892015	1
SRRT	OID41867	0.19967	0.178203	0.262517	1	-0.00526683	0.00656028	0.42207	1	-0.00297457	0.0060341	0.622346	1	-0.0411709	0.229474	0.857704	1	0.0912388	0.166773	0.584635	1	0.0460601	0.175977	0.79366	1	-0.146625	0.152967	0.338381	1	0.203462	0.430522	0.636777	1	0.58987	0.591409	0.319276	1	-0.0397617	0.218318	0.855601	1	0.640911	0.513604	0.212902	1	0.00780198	0.0118086	0.509201	1	0.00949798	0.0224664	0.672468	1	0.00555134	0.0251777	0.825492	1	0.00917302	0.022118	0.678339	1	-2.18001	2.01938	0.280345	1	-0.000959562	0.0202087	0.962129	1	-0.00721072	0.0384709	0.851321	1
SRY	OID41868	0.0864246	0.193277	0.654764	1	-0.00282835	0.00677376	0.67628	1	0.00314781	0.00637924	0.62201	1	0.309003	0.242297	0.20297	1	0.276765	0.174488	0.113558	1	0.286702	0.184715	0.121471	1	0.0511017	0.162024	0.752633	1	-0.524832	0.450159	0.244463	1	0.255001	0.610947	0.6767	1	-0.116308	0.223579	0.603352	1	0.200158	0.534392	0.708251	1	0.0194316	0.0124546	0.119594	1	-0.00475353	0.0238528	0.842039	1	-0.00864773	0.0266559	0.745619	1	-0.00477726	0.0236199	0.839717	1	-0.666114	2.27072	0.769255	1	-0.00654674	0.0208678	0.75373	1	0.0526294	0.0416956	0.206866	1
SSH2	OID41869	0.673445	0.469599	0.151548	1	-0.0133762	0.0163413	0.413042	1	-0.00332888	0.0153038	0.827934	1	0.331323	0.591338	0.575608	1	0.64082	0.425252	0.132688	1	0.53635	0.450652	0.234736	1	-0.377344	0.393793	0.338564	1	0.38536	1.09192	0.724368	1	2.33686	1.47348	0.113836	1	0.21333	0.537522	0.691783	1	2.5234	1.28669	0.0507688	1	-0.0181845	0.0301824	0.547239	1	-0.0895319	0.0577955	0.121354	1	-0.12894	0.0651658	0.0478557	1	0.00931739	0.0573272	0.870888	1	-4.59465	5.82305	0.430085	1	-0.0488406	0.0517325	0.345119	1	-0.00578439	0.109865	0.958011	1
SSR1	OID41870	-0.194325	0.36458	0.594026	1	-0.0122934	0.0131721	0.350667	1	0.00566263	0.0118426	0.632836	1	0.190246	0.462913	0.681316	1	0.209554	0.334818	0.531773	1	0.195572	0.35397	0.580918	1	-0.0467716	0.308857	0.879712	1	-0.187942	0.866659	0.828442	1	1.06141	1.18078	0.369403	1	-0.590303	0.433162	0.174051	1	0.540448	1.03178	0.600773	1	0.0512644	0.0238473	0.0322291	1	0.112231	0.045514	0.0136686	1	-0.0303485	0.0516474	0.556795	1	0.00967811	0.0454321	0.831308	1	7.78204	4.43706	0.0794523	1	-0.0631549	0.0407046	0.120772	1	0.0525125	0.0853917	0.538581	1
SSTR3	OID41871	-0.180627	0.502281	0.719136	1	-0.00707038	0.0174874	0.685983	1	0.0152734	0.0163954	0.352246	1	0.32789	0.636641	0.606836	1	-0.158089	0.457978	0.730155	1	0.00742858	0.485308	0.987796	1	0.548116	0.423704	0.196606	1	-2.35735	1.17012	0.0447447	1	2.44612	1.57691	0.121991	1	0.0293991	0.577219	0.95942	1	1.98884	1.38592	0.152343	1	0.0415053	0.03254	0.202982	1	0.0658092	0.0625033	0.29239	1	0.0240048	0.069656	0.730381	1	0.00844617	0.0617829	0.891262	1	2.91936	6.17347	0.636293	1	-0.00329426	0.0541738	0.951511	1	0.107073	0.109421	0.327808	1
SSUH2	OID41872	-0.0671716	0.368321	0.85529	1	0.00945991	0.0137538	0.491576	1	0.0074914	0.0121452	0.537759	1	0.588996	0.464414	0.205456	1	-0.0885843	0.338291	0.793569	1	0.140096	0.356829	0.694818	1	0.690081	0.308606	0.025903	1	-0.760568	0.891113	0.393916	1	0.640315	1.23663	0.604926	1	0.336464	0.457398	0.462496	1	0.0463838	1.07237	0.965523	1	0.0253879	0.0244501	0.299758	1	0.0585799	0.0463649	0.206426	1	-0.0151858	0.052058	0.770508	1	-0.00101832	0.0456149	0.982189	1	0.249339	4.04284	0.950822	1	-0.0490344	0.0419386	0.242325	1	0.0225809	0.0757258	0.765556	1
SSX5	OID41873	0.67316	0.438164	0.12446	1	-0.00284026	0.0161225	0.860162	1	-0.00138741	0.0140992	0.921668	1	-1.17685	0.558933	0.0358807	1	-0.636301	0.40633	0.118176	1	-0.829977	0.428367	0.0534042	1	-0.505439	0.374035	0.177377	1	-1.20287	1.04682	0.251274	1	2.30515	1.42523	0.106799	1	-0.21179	0.529944	0.689705	1	0.875447	1.25096	0.484525	1	0.0416122	0.0288662	0.150267	1	0.104777	0.0549601	0.0565956	1	0.0292306	0.0616223	0.63525	1	0.0687091	0.0543613	0.206253	1	-2.79388	4.91719	0.569908	1	-0.0138049	0.0488785	0.777612	1	-0.0359534	0.0936216	0.700957	1
ST13P5	OID41874	0.0154616	0.34647	0.964405	1	0.00514859	0.0123231	0.676093	1	-0.00497394	0.0112976	0.660014	1	0.0917719	0.441979	0.835621	1	0.118762	0.318811	0.709721	1	0.113238	0.337408	0.737351	1	-0.0365435	0.29488	0.901438	1	0.917899	0.818563	0.262914	1	-0.342638	1.11072	0.757938	1	0.286981	0.405194	0.479427	1	-0.779886	0.971186	0.42259	1	-0.00487692	0.0227614	0.830465	1	-0.0111011	0.0433197	0.79775	1	0.00527148	0.0485622	0.913559	1	0.0332684	0.0427847	0.436818	1	2.72255	3.68922	0.460531	1	0.0362417	0.0380863	0.341317	1	0.0224781	0.0698069	0.747449	1
STAG1	OID41875	0.340965	0.307759	0.267906	1	0.008827	0.0111747	0.429579	1	-0.0155185	0.0101479	0.127103	1	-0.65105	0.376776	0.0847829	1	-0.343031	0.273971	0.211298	1	-0.447385	0.288868	0.122251	1	-0.319379	0.251873	0.205544	1	-0.421342	0.736602	0.567667	1	0.229068	1.00701	0.820199	1	0.10725	0.369765	0.771987	1	1.04603	0.875807	0.233177	1	-0.0239909	0.0202705	0.237348	1	0.0207697	0.0388778	0.593182	1	0.00746541	0.0433993	0.863424	1	0.00993809	0.0384739	0.79617	1	-1.71025	3.22468	0.59586	1	0.0088803	0.0345217	0.796995	1	0.0398513	0.0588717	0.498459	1
STAG3	OID41876	0.0831935	0.321567	0.795857	1	0.0027463	0.0122016	0.821919	1	-0.00687321	0.0104279	0.510258	1	0.625354	0.411749	0.129629	1	0.156773	0.302035	0.604015	1	0.306228	0.317511	0.335407	1	0.486416	0.274488	0.0771616	1	-0.724425	0.781758	0.354685	1	-0.645618	1.09167	0.554607	1	0.167597	0.406939	0.680697	1	-1.02475	0.941657	0.277181	1	0.00282852	0.0213684	0.894762	1	0.0744288	0.0403255	0.0649358	1	0.0199839	0.0454477	0.660147	1	0.0760436	0.0395848	0.0547277	1	-1.65118	3.42187	0.629423	1	-0.0089926	0.03711	0.80853	1	0.0546148	0.0635784	0.390332	1
STAM2	OID41877	0.464835	0.341745	0.173774	1	0.0194381	0.0128637	0.130766	1	0.00123711	0.0112255	0.912309	1	-0.437413	0.442398	0.323402	1	0.125492	0.322887	0.697742	1	-0.0622011	0.34031	0.855066	1	-0.546503	0.294367	0.0641252	1	0.346232	0.832672	0.677785	1	2.24034	1.14867	0.0519278	1	0.0771553	0.425722	0.856299	1	2.32497	0.995996	0.0201217	1	0.00995052	0.0228894	0.66401	1	0.0277633	0.0435435	0.523734	1	-0.117998	0.048297	0.0145583	1	-0.00558937	0.0427331	0.895936	1	2.39685	3.76071	0.523904	1	-0.111894	0.0390655	0.00417988	0.908114	0.16211	0.0716806	0.0237249	1
STAR	OID41878	-0.305812	0.238462	0.19969	1	-0.00268654	0.00856533	0.753784	1	0.0016437	0.00778866	0.832981	1	-0.0836393	0.305168	0.784172	1	-0.332026	0.219961	0.132014	1	-0.257382	0.232833	0.269667	1	0.275143	0.203361	0.176855	1	0.145352	0.566542	0.797667	1	-0.282735	0.768111	0.71306	1	-0.254122	0.281602	0.367611	1	0.488987	0.671671	0.467132	1	-0.00358788	0.0156271	0.818537	1	0.00545071	0.0299173	0.855432	1	0.0117622	0.0341183	0.730284	1	0.0116212	0.0296199	0.694805	1	6.12973	2.54818	0.0161488	1	0.0160725	0.0268983	0.550154	1	0.00783719	0.0461648	0.865194	1
STARD10	OID41879	1.23048	0.519152	0.0177799	1	0.00748695	0.0190231	0.693898	1	0.00998456	0.0170485	0.558481	1	1.04014	0.664611	0.11838	1	1.1737	0.479209	0.014763	1	1.12105	0.50714	0.0276515	1	-0.125897	0.44476	0.777275	1	1.11499	1.25367	0.374385	1	2.45832	1.70971	0.151465	1	-0.227563	0.62872	0.717661	1	2.22596	1.49153	0.136546	1	0.0265849	0.0346042	0.44282	1	0.216984	0.065201	0.000874947	0.341386	0.0152234	0.0743763	0.837822	1	0.15242	0.064527	0.0181712	1	9.12887	6.37631	0.152234	1	-0.103935	0.0589437	0.0778502	1	0.492249	0.112336	1.1764e-05	0.0212385
STARD13	OID41880	0.0802886	0.179153	0.65404	1	-0.000914651	0.00637726	0.885956	1	0.00417544	0.00582983	0.474331	1	-0.016325	0.22783	0.942914	1	-0.116438	0.164768	0.480198	1	-0.0830769	0.17423	0.633759	1	0.102966	0.151929	0.498348	1	0.111333	0.423036	0.792568	1	-0.0762474	0.57428	0.894464	1	0.196428	0.209863	0.350123	1	-0.268096	0.501371	0.593215	1	0.00517791	0.0116789	0.657769	1	-0.0268875	0.0223269	0.228489	1	-0.0491813	0.0248357	0.0476735	1	-0.0410148	0.0219151	0.0612709	1	-0.8048	2.18119	0.712148	1	-0.0235386	0.0197465	0.233245	1	-0.0660651	0.0408266	0.105623	1
STARD3	OID41881	-0.0427641	0.254719	0.866672	1	0.0033313	0.00910953	0.714594	1	-0.00151275	0.00828891	0.855292	1	-0.2715	0.322635	0.40058	1	-0.424863	0.232556	0.0684943	1	-0.371603	0.24619	0.132013	1	0.154058	0.215275	0.47465	1	-0.0614771	0.602333	0.918762	1	-0.908648	0.816269	0.266486	1	-0.375885	0.300169	0.211503	1	-0.25006	0.712933	0.726002	1	-0.0101707	0.0165518	0.539278	1	-0.0287244	0.0317704	0.36593	1	-0.0530583	0.0352717	0.132511	1	-0.053003	0.0311046	0.0883768	1	-4.90018	2.87243	0.0880197	1	-0.0322214	0.0279361	0.248747	1	-0.0349324	0.0540304	0.517934	1
STARD8	OID41882	0.873399	0.620713	0.1594	1	0.0513798	0.0239274	0.0317676	1	0.0157245	0.0205479	0.444661	1	-1.04549	0.809346	0.197221	1	-0.965371	0.593695	0.104747	1	-0.985605	0.623941	0.115003	1	-0.103355	0.541546	0.848744	1	-0.531888	1.54553	0.730924	1	3.40038	2.1578	0.115914	1	0.1471	0.806136	0.855316	1	0.378609	1.87109	0.839754	1	0.118218	0.041872	0.00500348	1	0.202302	0.0791545	0.0105949	1	-0.103587	0.089373	0.246438	1	0.021774	0.0782157	0.780717	1	8.51328	8.3127	0.305774	1	-0.178227	0.0728428	0.014416	1	0.0894797	0.162107	0.580962	1
STK11IP	OID41883	1.03722	0.414348	0.012306	1	0.00259282	0.0150569	0.863279	1	0.0138895	0.0136701	0.310301	1	0.654119	0.532266	0.219842	1	0.528138	0.384246	0.170111	1	0.562495	0.406467	0.167208	1	0.108953	0.355673	0.759519	1	1.55358	0.984023	0.115285	1	3.84299	1.33039	0.00414895	0.904062	0.613013	0.48925	0.211311	1	2.87234	1.1684	0.0144884	1	0.0331756	0.0273454	0.225838	1	0.00761546	0.0524226	0.884497	1	-0.0985336	0.0580502	0.0896236	1	0.0879486	0.0515627	0.0880706	1	-0.367887	4.70815	0.937718	1	-0.0698199	0.0461494	0.130303	1	0.0941078	0.0900806	0.296159	1
STK17A	OID41884	0.0330371	0.454306	0.942029	1	-0.0074974	0.015615	0.631128	1	-0.000132377	0.0147348	0.992837	1	-0.507774	0.57395	0.3769	1	-0.47225	0.411374	0.251767	1	-0.494787	0.436343	0.257584	1	-0.0206797	0.383302	0.957004	1	-0.557654	1.05087	0.596028	1	-1.26132	1.40236	0.369266	1	-0.100559	0.509527	0.843722	1	-1.54995	1.23045	0.20888	1	0.0131707	0.0292298	0.652578	1	-0.0592503	0.0561984	0.291743	1	-0.0732998	0.0625851	0.241517	1	0.0108135	0.0558179	0.846389	1	-0.516825	5.41766	0.924	1	-0.0342806	0.048361	0.478419	1	0.214438	0.101338	0.0343387	1
STK26	OID41885	-0.0890077	0.205457	0.664856	1	0.012384	0.0070454	0.0787904	1	-0.00244209	0.00669957	0.715706	1	-0.210505	0.260026	0.418717	1	-0.210482	0.186399	0.259584	1	-0.210608	0.197722	0.287511	1	-0.00916111	0.173616	0.957947	1	-0.802529	0.477364	0.0936836	1	0.671605	0.637488	0.293056	1	-0.150349	0.233029	0.519416	1	0.320627	0.561544	0.568471	1	0.0198067	0.0131743	0.133673	1	0.015973	0.0255433	0.531754	1	-0.028789	0.0287165	0.31609	1	-0.0033663	0.0252495	0.893939	1	2.64793	2.12699	0.21316	1	-0.0250641	0.022289	0.260799	1	0.0499754	0.0394424	0.205138	1
STK32C	OID41886	0.67916	0.437016	0.120164	1	-0.0298129	0.0163358	0.0680012	1	0.0111868	0.01444	0.439029	1	0.653441	0.561468	0.245207	1	0.385065	0.409535	0.347667	1	0.469489	0.431381	0.277111	1	0.253007	0.375189	0.500488	1	0.0262183	1.06341	0.980343	1	2.09142	1.47072	0.155887	1	-0.209126	0.547483	0.702719	1	2.02461	1.27449	0.113016	1	0.0273609	0.0291376	0.34831	1	0.00396715	0.0553627	0.942875	1	-0.0627958	0.0619792	0.310977	1	0.0606415	0.0544993	0.265837	1	-5.40773	5.41037	0.317547	1	-0.0569955	0.0501188	0.255452	1	0.0488431	0.10301	0.635387	1
STK33	OID41887	-0.122132	0.431282	0.777037	1	-0.00815706	0.0174987	0.641106	1	-0.0170564	0.0142231	0.231385	1	-0.254599	0.570047	0.655413	1	0.00376886	0.421562	0.992872	1	-0.0757293	0.441745	0.863978	1	-0.278655	0.380414	0.464347	1	0.633865	1.09806	0.564117	1	0.310903	1.56205	0.842341	1	-0.0957416	0.587154	0.870558	1	0.346276	1.3418	0.796493	1	0.00660487	0.0298633	0.825086	1	0.00423569	0.0560647	0.939777	1	0.00846691	0.0632914	0.893579	1	0.017551	0.0546863	0.748256	1	-5.60596	4.6862	0.231591	1	-0.021818	0.0529722	0.680431	1	-0.0436879	0.087306	0.616794	1
STK36	OID41888	-0.127833	0.153963	0.406376	1	-0.0051459	0.00566766	0.36391	1	-0.000820299	0.00511476	0.872674	1	0.130082	0.197986	0.511548	1	0.139627	0.143727	0.331915	1	0.13765	0.151693	0.364741	1	-0.0128038	0.132197	0.922892	1	0.083909	0.371176	0.821277	1	-0.159783	0.510065	0.75428	1	-0.122007	0.18759	0.515935	1	-0.230656	0.443881	0.603651	1	0.00388332	0.0102271	0.704376	1	0.0206553	0.0194341	0.287856	1	0.030549	0.0218506	0.162087	1	0.0188655	0.0191344	0.32416	1	4.73766	1.79585	0.00833682	1	0.0188721	0.0174459	0.279365	1	-0.0224354	0.0335042	0.503094	1
STK39	OID41889	0.712867	0.303859	0.0189739	1	0.0108767	0.0112596	0.334047	1	0.00596193	0.00999219	0.551121	1	0.00751508	0.391232	0.984684	1	0.313093	0.282087	0.267744	1	0.208617	0.298683	0.485317	1	-0.283485	0.260593	0.277343	1	0.517165	0.724816	0.475997	1	2.47658	0.982341	0.0121925	1	0.335105	0.360914	0.353943	1	2.65175	0.854262	0.00207435	0.591075	-0.0114764	0.0200289	0.567003	1	-0.0453095	0.0382644	0.236367	1	-0.151793	0.0422249	0.000324564	0.182622	-0.0181293	0.0378682	0.632118	1	0.17971	3.72589	0.961531	1	-0.117249	0.0334137	0.000449805	0.22359	0.0546348	0.0697725	0.433602	1
STMN4	OID41890	-0.173595	0.256388	0.498355	1	0.0160418	0.0100225	0.10947	1	-0.00803421	0.00852737	0.34678	1	-0.116715	0.33333	0.726422	1	0.12564	0.245113	0.608538	1	0.0363938	0.257398	0.887635	1	-0.197962	0.222505	0.374194	1	-0.853701	0.635035	0.179642	1	-0.220313	0.902841	0.807345	1	0.19221	0.338719	0.570739	1	0.0454329	0.776669	0.953383	1	-0.0195243	0.0173751	0.261863	1	0.00977259	0.0327626	0.765485	1	0.0432356	0.0366818	0.238531	1	0.0178943	0.032058	0.576718	1	1.50803	2.79418	0.589402	1	0.0348548	0.0303477	0.250755	1	0.0830399	0.0530114	0.117243	1
STOX2	OID41891	0.129141	0.281338	0.646216	1	-0.0205413	0.00987211	0.0374573	1	0.0121871	0.00923193	0.187679	1	-0.212253	0.359789	0.555579	1	-0.491839	0.258121	0.0575021	1	-0.402255	0.273834	0.142679	1	0.256286	0.239948	0.286152	1	0.904207	0.664645	0.174579	1	0.509619	0.89547	0.569734	1	-0.209219	0.327261	0.523204	1	0.3835	0.784616	0.625359	1	0.0309284	0.0183337	0.0924791	1	0.0266759	0.0352065	0.448631	1	0.018385	0.0394283	0.641008	1	-0.00748091	0.0348178	0.829877	1	2.48677	3.12077	0.42554	1	-0.00329163	0.0308376	0.914995	1	0.00980919	0.0571574	0.863739	1
STPG1	OID41892	0.0714627	0.249364	0.774434	1	-0.00665347	0.00974824	0.494904	1	0.0118701	0.00830601	0.153921	1	0.481413	0.32198	0.135706	1	0.164847	0.237209	0.487506	1	0.280054	0.24883	0.261085	1	0.290006	0.215373	0.178941	1	0.672935	0.620543	0.278857	1	-0.252122	0.871265	0.772453	1	-0.621374	0.324183	0.0560499	1	0.411357	0.750912	0.584142	1	-0.00844795	0.0168994	0.617439	1	0.0291815	0.0318672	0.359812	1	-0.0270111	0.0358667	0.451392	1	-0.0542488	0.0311865	0.0819472	1	2.86837	2.7236	0.292269	1	-0.0446177	0.0294077	0.129212	1	-0.0769857	0.0499295	0.123101	1
STX17	OID41893	0.591774	0.314769	0.0601041	1	0.00209723	0.0114214	0.854309	1	0.00210067	0.0104019	0.840073	1	0.432346	0.403334	0.284418	1	0.581738	0.290397	0.0458688	1	0.536279	0.307485	0.0819506	1	-0.162541	0.269412	0.546652	1	0.755417	0.749089	0.313938	1	2.44913	1.0134	0.0162548	1	-0.186168	0.371561	0.616752	1	2.94147	0.880961	0.000940946	0.359374	-0.00385028	0.0207355	0.852796	1	-0.032503	0.0397315	0.41332	1	-0.188716	0.0434748	1.41954e-05	0.0242166	-0.0116965	0.0393344	0.766191	1	0.79529	3.65918	0.827943	1	-0.146355	0.0348817	2.71957e-05	0.0379204	0.0902715	0.068724	0.189002	1
SUCLA2	OID41894	0.392847	0.293291	0.180425	1	0.00324051	0.0107824	0.763768	1	-0.00407486	0.00967956	0.674028	1	0.152119	0.375979	0.685995	1	0.389757	0.272052	0.152766	1	0.315928	0.287574	0.272621	1	-0.225599	0.250738	0.36881	1	0.971341	0.702887	0.16783	1	1.45429	0.965741	0.133051	1	0.465749	0.354605	0.190044	1	1.7054	0.839978	0.0430915	1	-0.0317924	0.0193824	0.101783	1	-0.0211778	0.0370687	0.567788	1	-0.168054	0.0405658	3.43168e-05	0.0443408	-0.0463838	0.0367782	0.207245	1	-0.939329	3.38111	0.781153	1	-0.14512	0.0321954	6.5607e-06	0.0142222	0.149456	0.0602575	0.0131278	1
SULF2	OID41895	-0.473777	0.270365	0.0797118	1	-0.018101	0.00967224	0.0612845	1	-0.00657161	0.00886878	0.459194	1	-0.866587	0.343726	0.0120952	1	-0.717305	0.248152	0.00406692	0.894133	-0.77537	0.262077	0.0032825	0.786934	-0.164283	0.2312	0.477777	1	-0.592617	0.644052	0.358118	1	-0.278958	0.907804	0.758828	1	0.159662	0.3329	0.631879	1	0.00272254	0.791751	0.997258	1	-0.0213785	0.0183104	0.243731	1	0.0251707	0.0339044	0.457844	1	-0.0204897	0.0379961	0.58971	1	-0.00361321	0.0334437	0.913965	1	-1.80288	3.36901	0.592555	1	-0.0290178	0.0299924	0.333291	1	-0.038812	0.0612509	0.526305	1
SUMO1	OID41896	0.691332	0.576199	0.230212	1	-0.0303939	0.0203064	0.134455	1	0.00547118	0.019145	0.775218	1	-0.196024	0.733418	0.7894	1	0.786354	0.527999	0.137248	1	0.46521	0.559696	0.406391	1	-0.973494	0.487095	0.0463555	1	1.6841	1.35516	0.214801	1	1.49488	1.84708	0.418982	1	-0.359095	0.676187	0.595821	1	1.76714	1.61454	0.274574	1	0.0200617	0.0377276	0.595225	1	0.211763	0.0714503	0.00303883	0.747705	0.0321315	0.0804696	0.689672	1	0.148269	0.0710159	0.0368134	1	5.30333	7.01132	0.449412	1	-0.0511812	0.0641074	0.424658	1	0.212618	0.128112	0.0969905	1
SUPT20H	OID41897	0.266948	0.239873	0.265763	1	-0.0170359	0.00861026	0.0478657	1	-0.00689189	0.008096	0.395195	1	0.473304	0.307033	0.123997	1	0.181631	0.222491	0.414813	1	0.277314	0.23501	0.238727	1	0.306195	0.204923	0.135936	1	-0.638375	0.573285	0.266219	1	-1.38896	0.775293	0.0741896	1	-0.213346	0.285943	0.456223	1	-0.873674	0.679154	0.199213	1	-0.0192676	0.0157655	0.222442	1	0.0439052	0.0302986	0.147314	1	0.0735323	0.0337233	0.0292235	1	0.0479358	0.0297197	0.106759	1	-4.0221	2.70453	0.136969	1	0.0474056	0.0269247	0.0782939	1	-0.0480647	0.0454425	0.29019	1
SYCP3	OID41898	-0.059253	0.262964	0.821724	1	-0.0100243	0.00926073	0.279052	1	-0.0106937	0.00885977	0.228258	1	-0.344475	0.33333	0.302055	1	-0.289155	0.240204	0.229442	1	-0.312015	0.254212	0.220449	1	-0.0454307	0.222663	0.838437	1	1.07938	0.613963	0.079628	1	0.653243	0.83202	0.433014	1	0.497187	0.302625	0.101597	1	0.272194	0.729023	0.709132	1	-0.0109903	0.0170578	0.519799	1	0.0383763	0.0328191	0.242272	1	0.0610682	0.0363733	0.0931656	1	0.0416947	0.0322534	0.196107	1	-0.879803	4.0006	0.825935	1	0.0349842	0.0285407	0.220287	1	0.0641948	0.0731785	0.380359	1
SYK	OID41899	0.930479	0.347234	0.00736909	1	0.00911282	0.0128478	0.478143	1	0.011995	0.0116256	0.302885	1	0.107185	0.446978	0.810612	1	0.401734	0.322405	0.213519	1	0.299635	0.341333	0.380583	1	-0.253573	0.297964	0.395283	1	1.38138	0.831239	0.0974237	1	1.54706	1.13162	0.172594	1	0.1044	0.414266	0.80122	1	2.26984	0.984843	0.0218156	1	-0.0295583	0.0229425	0.198439	1	-0.0821093	0.043837	0.06106	1	-0.195125	0.0482755	5.30216e-05	0.0593998	-0.0535637	0.0434077	0.217215	1	0.637147	3.98877	0.87309	1	-0.131925	0.0385962	0.000630642	0.277461	0.033294	0.074451	0.654735	1
SYNE3	OID41900	0.533691	0.477558	0.263763	1	0.0197026	0.0180252	0.274369	1	-0.0175769	0.0159273	0.270563	1	0.502511	0.617891	0.416561	1	0.157582	0.451868	0.727475	1	0.272714	0.475584	0.566682	1	0.400032	0.41228	0.332502	1	-0.999708	1.16613	0.391824	1	-1.46704	1.61622	0.364652	1	-0.575046	0.598423	0.337291	1	-0.340105	1.40272	0.808559	1	-0.0134602	0.0319641	0.673916	1	-0.0341818	0.0606621	0.573109	1	-0.0210733	0.0682201	0.757396	1	-0.0480943	0.0601552	0.423998	1	-11.545	6.81184	0.0901056	1	0.00985013	0.0551292	0.858194	1	0.167263	0.124971	0.180759	1
SYTL1	OID41901	0.0589382	0.197845	0.765778	1	0.00127998	0.00678197	0.850303	1	-0.00202389	0.00637023	0.750918	1	0.0172307	0.24719	0.944466	1	0.114532	0.176617	0.517119	1	0.0794689	0.187664	0.67222	1	-0.0927636	0.164697	0.573635	1	0.690354	0.455064	0.130279	1	0.286338	0.616004	0.642445	1	-0.0057164	0.223286	0.979598	1	0.076577	0.54121	0.887587	1	0.00695234	0.0128165	0.587876	1	0.0143593	0.0244545	0.55708	1	-0.00348313	0.0273787	0.898766	1	0.0342347	0.024212	0.157375	1	0.232191	2.25055	0.917827	1	-0.0134474	0.021108	0.524074	1	0.0261125	0.0421645	0.535718	1
SYTL2	OID41902	0.485911	0.382761	0.204267	1	-0.010217	0.0135414	0.450548	1	-0.00729929	0.0127259	0.566626	1	0.295516	0.480719	0.539102	1	0.498189	0.344727	0.149289	1	0.441722	0.365588	0.227735	1	-0.209489	0.320974	0.514375	1	-0.507619	0.893408	0.570296	1	2.2952	1.20178	0.057175	1	0.424578	0.436142	0.331269	1	2.11406	1.05418	0.0458328	1	0.0158917	0.0247945	0.521985	1	0.0309585	0.0484071	0.522469	1	0.00579063	0.0533147	0.91351	1	0.0237169	0.047281	0.615938	1	-0.0383907	4.47643	0.993157	1	-0.0131732	0.0412331	0.749362	1	0.0961547	0.0793369	0.22552	1
TACC2	OID41903	0.164935	0.320824	0.607183	1	0.00836203	0.0118384	0.479973	1	-0.00237774	0.0105859	0.822409	1	0.0545837	0.410268	0.894227	1	0.148354	0.298556	0.619535	1	0.117758	0.314844	0.70859	1	-0.0747988	0.273799	0.784851	1	1.01639	0.771232	0.188342	1	0.906789	1.06454	0.394911	1	0.514393	0.391814	0.190191	1	0.745797	0.925169	0.420711	1	-0.00876054	0.0212349	0.680166	1	0.00733708	0.0409785	0.857901	1	-0.0648115	0.0450823	0.15054	1	0.0371824	0.0398792	0.351143	1	-1.46867	3.62318	0.685217	1	-0.0459606	0.0364642	0.207513	1	0.0358455	0.0685233	0.600895	1
TAF11	OID41904	-0.0190328	0.518578	0.970723	1	0.000436732	0.0178553	0.980486	1	-0.00397221	0.0172153	0.817662	1	0.139617	0.648896	0.82976	1	0.690782	0.463858	0.137326	1	0.494023	0.493037	0.317014	1	-0.49478	0.431725	0.252524	1	0.00580528	1.20567	0.996161	1	0.952041	1.60895	0.554539	1	-0.216852	0.585383	0.711378	1	-0.274328	1.41307	0.846209	1	0.0542662	0.03318	0.102883	1	0.109818	0.0638707	0.0855449	1	-0.00293916	0.0714829	0.967203	1	0.068741	0.0634665	0.278761	1	-1.49683	6.01063	0.803337	1	-0.0292797	0.0554814	0.59768	1	0.233691	0.11235	0.0375229	1
TAFA1	OID41905	-0.802674	0.437064	0.0662816	1	-0.0044591	0.0177074	0.801179	1	-0.0453136	0.0144424	0.00186506	0.555509	-0.303383	0.571738	0.595998	1	0.177213	0.422172	0.674897	1	0.00397844	0.442579	0.992833	1	-0.527784	0.38171	0.167623	1	-1.9445	1.10489	0.0792568	1	4.11961	1.56992	0.00903582	1	0.380766	0.596097	0.523359	1	2.76787	1.35183	0.0412968	1	0.0540639	0.0300383	0.0727256	1	0.123089	0.0576357	0.0327094	1	0.0602529	0.0638651	0.345456	1	0.095258	0.0555359	0.0862992	1	5.75931	4.31432	0.1819	1	-0.00857102	0.0533125	0.872275	1	-0.0105252	0.0794911	0.894662	1
TAFA3	OID41906	0.0242395	0.350089	0.9448	1	0.0125751	0.0130116	0.333819	1	-0.010812	0.0117588	0.358471	1	0.0700643	0.450342	0.876444	1	0.0365851	0.32762	0.911143	1	0.0500017	0.345551	0.885021	1	0.00174067	0.300571	0.995382	1	-1.37669	0.845665	0.104375	1	-1.36692	1.16338	0.240847	1	0.528369	0.428583	0.218586	1	-1.81358	1.00704	0.0725879	1	-0.0186135	0.0232905	0.42468	1	-0.0491328	0.0442471	0.266819	1	0.0126462	0.049927	0.800041	1	-0.0172989	0.0435852	0.691443	1	4.95612	3.81873	0.194341	1	0.0466738	0.0399799	0.243036	1	0.05517	0.0732078	0.451085	1
TANC1	OID41907	-0.254487	0.186802	0.173093	1	-0.00244015	0.00660506	0.711803	1	-0.00386753	0.0060204	0.52103	1	-0.534324	0.234147	0.0230349	1	-0.372134	0.168974	0.0282628	1	-0.42826	0.178619	0.0169898	1	-0.17299	0.157078	0.271457	1	-0.103659	0.44011	0.813938	1	0.39427	0.594451	0.507703	1	-0.0154272	0.216876	0.943347	1	0.476192	0.520586	0.361062	1	0.00823723	0.0121661	0.498801	1	0.0260079	0.0233291	0.264924	1	0.0259137	0.0261531	0.32176	1	0.00990869	0.0230539	0.667338	1	-2.05513	2.087	0.324757	1	0.0103613	0.0205259	0.613706	1	-0.00668743	0.0396345	0.866011	1
TARDBP	OID41908	1.23016	0.388644	0.00154945	0.496559	0.0143756	0.013435	0.284615	1	0.0315658	0.0129456	0.0152743	1	-0.262735	0.492471	0.594014	1	0.0560854	0.352786	0.873779	1	-0.0423531	0.374382	0.909994	1	-0.340745	0.328351	0.300095	1	0.244499	0.907029	0.787676	1	3.93924	1.1947	0.0011087	0.40094	0.277154	0.440538	0.529858	1	3.21625	1.05391	0.00249416	0.658183	0.0299309	0.025157	0.235	1	0.00901849	0.0485615	0.85267	1	-0.0983255	0.0543464	0.0704141	1	0.0722192	0.0480162	0.132566	1	1.70773	4.4989	0.704252	1	-0.0750513	0.0424499	0.0770615	1	0.117675	0.0850772	0.166618	1
TARS3	OID41909	0.418248	0.212846	0.049411	1	0.00103084	0.00747643	0.890336	1	0.00749724	0.00693947	0.28074	1	0.117794	0.270706	0.663711	1	0.176273	0.194615	0.365666	1	0.160146	0.206193	0.437844	1	-0.0300269	0.180707	0.868118	1	-1.02796	0.495931	0.0389563	1	-0.154544	0.674497	0.818934	1	-0.566999	0.243708	0.0207655	1	-0.269598	0.590242	0.648173	1	0.0276257	0.0137676	0.0455599	1	0.00944744	0.0265357	0.72182	1	-0.000394123	0.0298293	0.989458	1	-0.00908222	0.0262572	0.729422	1	-0.862409	2.40288	0.719665	1	-0.0200554	0.0234572	0.392562	1	-0.013337	0.0431981	0.757518	1
TBC1D13	OID41910	0.135306	0.226409	0.550096	1	0.000767688	0.00878062	0.93033	1	0.000969011	0.00758889	0.89847	1	0.105284	0.293101	0.719638	1	0.384441	0.214061	0.0732722	1	0.290363	0.225512	0.198659	1	-0.272178	0.195245	0.164114	1	0.564814	0.557639	0.311761	1	1.40325	0.776612	0.0715966	1	0.0507977	0.290053	0.861077	1	1.44944	0.670221	0.0311992	1	-0.00784259	0.0152833	0.608145	1	-0.0250299	0.0288834	0.386171	1	-0.123694	0.0317731	9.90014e-05	0.0877091	-0.0221028	0.0283349	0.435357	1	0.763888	2.57494	0.766724	1	-0.0980802	0.0260823	0.000169637	0.12123	0.0673712	0.0480608	0.160977	1
TBC1D22B	OID41911	-0.168594	0.394416	0.669049	1	0.00103344	0.0143965	0.942774	1	-0.00169368	0.0129969	0.896392	1	-0.590347	0.505365	0.243449	1	-0.143602	0.367515	0.696205	1	-0.292371	0.387713	0.451248	1	-0.426052	0.337143	0.207082	1	0.178906	0.945463	0.850019	1	1.68851	1.29398	0.192838	1	0.165615	0.476698	0.72852	1	1.81701	1.12645	0.107652	1	-0.00335242	0.0260463	0.897656	1	0.0340623	0.0497343	0.493416	1	-0.0911898	0.0552274	0.0987038	1	0.0264634	0.0488612	0.588092	1	-2.43401	5.01742	0.627598	1	-0.112717	0.0437745	0.0100254	1	0.0951808	0.091467	0.29806	1
TBC1D28	OID41912	0.251518	0.284606	0.376836	1	-0.0260055	0.0107438	0.0154993	1	0.00120474	0.00956218	0.899812	1	0.253063	0.36554	0.489161	1	0.270531	0.267014	0.311601	1	0.257566	0.28109	0.360065	1	-0.0195199	0.24419	0.936328	1	-0.280589	0.697654	0.687768	1	0.561552	0.976837	0.565728	1	0.164726	0.363843	0.651013	1	0.00713623	0.844286	0.993261	1	0.0183055	0.0191339	0.33932	1	0.0312751	0.0360446	0.38557	1	-0.0278012	0.0406253	0.493766	1	-0.0513416	0.0354526	0.147567	1	-0.9686	3.16375	0.759486	1	-0.0468383	0.0329741	0.155474	1	-0.0889344	0.0596026	0.135667	1
TBC1D31	OID41913	0.589632	0.593421	0.32041	1	-0.0142332	0.0220525	0.518653	1	-0.00741719	0.020387	0.71621	1	0.462847	0.763288	0.544608	1	-0.0883918	0.55526	0.873601	1	0.0970749	0.585693	0.868444	1	0.46249	0.509096	0.364194	1	0.714173	1.44235	0.620786	1	0.0365015	1.98428	0.985334	1	-0.793197	0.732994	0.28	1	0.574365	1.72214	0.738939	1	0.00736341	0.0395152	0.852275	1	-0.0341005	0.0751454	0.649978	1	0.00993066	0.0842641	0.906185	1	0.113108	0.073771	0.125218	1	-9.07956	6.81713	0.182901	1	0.039992	0.0675811	0.554009	1	0.0431127	0.132184	0.744305	1
TBC1D32	OID41914	-0.160821	0.178783	0.368368	1	-0.00319486	0.00612962	0.602216	1	-0.00763229	0.00579955	0.189078	1	0.0326867	0.224403	0.88427	1	0.12135	0.160578	0.450346	1	0.0936412	0.170491	0.583186	1	-0.0905925	0.149628	0.545264	1	0.256464	0.412741	0.534806	1	-0.212419	0.550471	0.699898	1	-0.230009	0.198965	0.248867	1	-0.0255697	0.483657	0.957876	1	0.00943683	0.0114358	0.409855	1	0.0203438	0.0220248	0.355654	1	0.0263925	0.024558	0.282509	1	0.00928493	0.0219438	0.672206	1	-2.9663	2.13234	0.164194	1	0.0171753	0.0189179	0.363936	1	-0.0287027	0.0392601	0.464723	1
TBX2	OID41915	0.183895	0.250913	0.463617	1	-0.00377589	0.00936917	0.68694	1	0.00121383	0.00834924	0.884493	1	-0.593004	0.324225	0.0681572	1	-0.5804	0.235219	0.0140335	1	-0.586885	0.248182	0.0185275	1	-0.0461006	0.217255	0.832064	1	-0.364247	0.611161	0.551537	1	-0.10851	0.841884	0.897521	1	-0.00954055	0.310839	0.975534	1	0.0456449	0.731521	0.950282	1	0.000276656	0.0167793	0.986854	1	0.0615303	0.0317375	0.052535	1	0.0689938	0.0355797	0.0524848	1	0.0733859	0.0312201	0.0187434	1	5.3639	2.64537	0.0425954	1	0.0362107	0.0286481	0.206236	1	0.167874	0.0513856	0.00108717	0.395706
TCEA2	OID41916	1.18118	0.479697	0.0138029	1	-0.00114196	0.0174122	0.947709	1	0.00123751	0.0160942	0.938754	1	0.167092	0.617871	0.786972	1	0.549123	0.445195	0.218183	1	0.419755	0.471439	0.37383	1	-0.36937	0.4118	0.370301	1	-0.046043	1.14633	0.967984	1	1.6691	1.55113	0.28275	1	0.205091	0.568797	0.718694	1	1.21139	1.35503	0.372	1	0.00964106	0.0316115	0.760552	1	-0.0504115	0.0604915	0.404639	1	-0.0299512	0.0677834	0.658586	1	0.0725521	0.0597529	0.224671	1	-10.3082	5.47936	0.0599332	1	0.00445393	0.0533829	0.933507	1	0.142109	0.105335	0.177301	1
TCEAL1	OID41917	0.656733	0.310504	0.0344254	1	0.0143837	0.0115564	0.213262	1	0.0122383	0.0102067	0.23131	1	-0.026811	0.398608	0.946408	1	0.41065	0.288785	0.155831	1	0.263898	0.305288	0.387885	1	-0.428547	0.265135	0.106823	1	0.258693	0.746896	0.72927	1	3.8148	1.00338	0.000170964	0.12167	0.371114	0.375687	0.324027	1	3.58517	0.871649	4.88719e-05	0.0561242	0.00757133	0.0205401	0.712624	1	0.0146303	0.039145	0.708593	1	-0.142273	0.0432062	0.000991624	0.371261	0.0117603	0.038619	0.760732	1	1.28272	3.50591	0.71446	1	-0.151194	0.0341019	9.26675e-06	0.0181799	0.0890166	0.0666233	0.18151	1
TCF25	OID41918	0.724205	0.273328	0.00805926	1	0.00395925	0.00986408	0.68814	1	0.00808578	0.00909503	0.374593	1	0.258552	0.349684	0.460119	1	0.358461	0.252086	0.155863	1	0.325674	0.266836	0.223029	1	-0.101248	0.233408	0.66469	1	0.81238	0.650208	0.212351	1	1.86336	0.87863	0.0347619	1	-0.388552	0.32252	0.229365	1	1.98272	0.767071	0.0101912	1	0.0167335	0.0179899	0.352906	1	0.00376549	0.0346317	0.913417	1	-0.120455	0.0386901	0.00184986	0.552525	0.0311696	0.0339733	0.358896	1	-0.77125	3.29336	0.814843	1	-0.0994419	0.0314437	0.00156403	0.499298	0.107182	0.0628975	0.0883655	1
TCHH	OID41919	0.0135968	0.311781	0.965215	1	0.00021353	0.01259	0.986468	1	0.00695993	0.0109828	0.526724	1	-0.299895	0.410969	0.466024	1	-0.0973379	0.30362	0.748698	1	-0.162188	0.318205	0.610564	1	-0.236467	0.274256	0.389143	1	1.47957	0.785137	0.0602874	1	0.626592	1.12473	0.577783	1	0.0505311	0.424577	0.905326	1	0.392275	0.96467	0.684501	1	0.012946	0.0214259	0.546076	1	0.0363831	0.0403421	0.367129	1	-0.0513129	0.045189	0.256158	1	0.0160433	0.0393812	0.683725	1	1.28693	3.62665	0.722699	1	-0.0629408	0.037718	0.0951726	1	0.0479919	0.0702883	0.494742	1
TCHHL1	OID41920	-0.15629	0.225253	0.487781	1	-0.00920214	0.00805191	0.2531	1	0.00491868	0.00742387	0.508062	1	0.608478	0.284766	0.0332473	1	0.23562	0.206264	0.254049	1	0.356378	0.21787	0.102724	1	0.368339	0.19018	0.0535072	1	0.615587	0.541391	0.256271	1	-0.649584	0.720552	0.368019	1	0.134478	0.26485	0.612021	1	-0.546565	0.628981	0.38551	1	0.00616137	0.0146656	0.674643	1	0.0497673	0.028111	0.0766628	1	-0.0183707	0.0313649	0.558071	1	-0.0279495	0.0277463	0.31378	1	-1.01004	2.48448	0.684348	1	-0.0275211	0.0247331	0.265828	1	-0.0307407	0.0478352	0.520459	1
TCHP	OID41921	0.971399	0.390233	0.0128002	1	0.0122989	0.0147119	0.403166	1	0.00727465	0.0131012	0.579067	1	-0.48002	0.50811	0.345384	1	0.208679	0.370768	0.573873	1	-0.0225846	0.390878	0.953954	1	-0.695821	0.337737	0.0400339	1	2.35855	0.951389	0.0136078	1	2.46825	1.32034	0.0624214	1	0.202626	0.486856	0.677561	1	2.66061	1.14467	0.0206667	1	0.000429587	0.0263679	0.98701	1	0.0432025	0.0501402	0.388889	1	-0.139905	0.0555935	0.0118504	1	0.0295107	0.0494273	0.550472	1	-0.174829	4.16352	0.966506	1	-0.155253	0.0445231	0.000488442	0.236701	0.0572098	0.080118	0.475185	1
TCL1B	OID41922	-0.0239887	0.161987	0.882272	1	0.00927668	0.00582891	0.111498	1	0.0108463	0.00528099	0.0407251	1	0.0506059	0.205582	0.805688	1	-0.0429256	0.148805	0.773145	1	-0.0117571	0.157277	0.940449	1	0.102566	0.137082	0.454786	1	-0.0560272	0.385149	0.884422	1	-0.838108	0.525589	0.111812	1	-0.258818	0.193795	0.182767	1	-0.497671	0.459365	0.279434	1	0.000289186	0.010686	0.978425	1	0.00353462	0.020357	0.862155	1	-0.00798212	0.0226796	0.724874	1	-0.0128184	0.0201086	0.523827	1	1.97709	1.76196	0.261821	1	-0.0187277	0.0180023	0.298203	1	0.0530124	0.0333687	0.112131	1
TECTB	OID41923	0.0100848	0.316006	0.974541	1	-0.000959027	0.0119355	0.935958	1	-0.00599393	0.0103565	0.563121	1	-0.386183	0.408059	0.344533	1	-0.157566	0.29806	0.597355	1	-0.231564	0.313844	0.461056	1	-0.244062	0.272394	0.370809	1	0.134289	0.773254	0.862219	1	2.37274	1.07358	0.0277483	1	0.540915	0.398837	0.175972	1	0.504435	0.937425	0.590837	1	0.0660477	0.0212394	0.00201371	0.581997	0.0749101	0.0400506	0.0614301	1	-0.00308639	0.0450756	0.94541	1	0.0207382	0.0394675	0.59927	1	2.89755	3.27819	0.376758	1	-0.0522706	0.0363773	0.150746	1	-0.0171164	0.0626868	0.784817	1
TEDC2	OID41924	0.0942088	0.298375	0.7522	1	-0.0297589	0.0113514	0.00875135	1	-0.0169465	0.00982738	0.0855295	1	0.270229	0.383895	0.481906	1	0.012195	0.28095	0.9654	1	0.105409	0.295589	0.721577	1	0.240857	0.256221	0.347781	1	-0.00571783	0.740721	0.993845	1	-0.577301	1.02734	0.574497	1	-0.580176	0.381927	0.129628	1	-0.376638	0.887316	0.671465	1	0.00865713	0.0200818	0.666644	1	0.0227293	0.0380199	0.549955	1	0.0651046	0.042502	0.125571	1	0.0452353	0.03722	0.224233	1	-2.65477	3.77732	0.48217	1	0.0449688	0.0347347	0.195446	1	0.093651	0.0720842	0.19388	1
TEKT1	OID41925	0.101035	0.597932	0.865817	1	-0.00953467	0.0217808	0.661563	1	-0.00673146	0.0195267	0.730501	1	0.479349	0.756348	0.526601	1	0.703391	0.547825	0.19992	1	0.626599	0.578754	0.279624	1	-0.274563	0.504705	0.586746	1	-1.15901	1.42021	0.414982	1	3.95187	1.93734	0.0421622	1	1.38666	0.708644	0.0513253	1	3.46663	1.68648	0.0405818	1	0.0155582	0.0391396	0.691221	1	0.083591	0.0745969	0.262471	1	-0.00841612	0.0836511	0.91986	1	-0.0260154	0.0735735	0.72364	1	-1.56291	7.38905	0.832484	1	-0.0319314	0.0664108	0.630647	1	-0.0141388	0.141954	0.920661	1
TEKT3	OID41926	0.0131959	0.193287	0.94557	1	0.0114047	0.00709294	0.107859	1	-0.0106037	0.00630014	0.0932387	1	0.342074	0.246828	0.166567	1	-0.0136474	0.179759	0.939522	1	0.100693	0.189617	0.595695	1	0.379057	0.164041	0.0213624	1	-0.694121	0.465156	0.136482	1	0.167205	0.636374	0.792915	1	-0.125104	0.233959	0.593246	1	0.452475	0.553276	0.414046	1	-0.0134349	0.0127956	0.294406	1	0.00229359	0.0244813	0.925357	1	0.0216711	0.0276246	0.432756	1	0.00959176	0.0243711	0.693898	1	1.83305	1.85761	0.323749	1	0.0260198	0.0218357	0.233412	1	0.0677422	0.0342127	0.0477	1
TEX11	OID41927	0.502015	0.413694	0.224942	1	0.00831217	0.0159243	0.601684	1	-0.00147206	0.0138069	0.915154	1	-0.00451084	0.539786	0.993337	1	0.118555	0.395176	0.764332	1	0.0578044	0.41577	0.889498	1	-0.0989241	0.360426	0.783875	1	-1.91449	1.02376	0.0622365	1	0.543616	1.42802	0.703666	1	0.0307599	0.530231	0.953773	1	0.371283	1.23639	0.764119	1	-0.00969059	0.0280744	0.730152	1	0.0102594	0.0532696	0.847277	1	-0.00413915	0.0595998	0.944632	1	0.00256521	0.0521088	0.960738	1	10.0813	4.6491	0.0301248	1	-0.0397443	0.0486595	0.414052	1	0.0911533	0.0888716	0.305045	1
TEX12	OID41928	-0.167086	0.244312	0.494034	1	0.00802425	0.00881997	0.362937	1	0.000903001	0.00797214	0.909881	1	-0.205405	0.314471	0.514025	1	-0.29236	0.227231	0.199012	1	-0.261785	0.240361	0.276775	1	0.0447715	0.209977	0.831266	1	0.0282963	0.58775	0.961628	1	0.533193	0.816158	0.514051	1	-0.525869	0.297075	0.0778177	1	0.467601	0.711689	0.511627	1	0.0349627	0.0164497	0.0342017	1	0.0448761	0.0309573	0.147166	1	0.0146141	0.0354436	0.680105	1	0.0416258	0.0311301	0.181172	1	0.689661	2.48467	0.781345	1	-0.0197143	0.0274563	0.472743	1	0.0367378	0.0459694	0.424187	1
TEX13A	OID41929	0.401609	0.279182	0.150287	1	-0.0255591	0.0102129	0.0123275	1	0.00669128	0.00903492	0.459426	1	0.000212605	0.360766	0.99953	1	0.11285	0.262098	0.667024	1	0.0778803	0.276629	0.77845	1	-0.129184	0.240682	0.591749	1	-0.228319	0.681351	0.737741	1	-0.900724	0.922177	0.329437	1	-0.272117	0.339682	0.423734	1	0.181278	0.805053	0.821979	1	-0.0255633	0.0185237	0.168396	1	0.0163649	0.0358098	0.647674	1	-0.0239614	0.0395412	0.544525	1	-0.010181	0.0347736	0.76969	1	1.30431	3.31301	0.693808	1	-0.00860719	0.0321669	0.789024	1	0.0595816	0.0634555	0.347756	1
TEX44	OID41930	-0.222323	0.433871	0.608359	1	-0.00629159	0.0159764	0.693724	1	0.00889263	0.0142105	0.531862	1	0.534468	0.556075	0.33707	1	-0.163681	0.404407	0.685889	1	0.072985	0.42687	0.86433	1	0.63236	0.370157	0.0883579	1	-0.415432	1.04828	0.692111	1	-0.409231	1.43476	0.77565	1	-0.782126	0.525798	0.137944	1	-0.170551	1.24912	0.891477	1	0.0377837	0.0287655	0.189807	1	0.068324	0.0549009	0.213316	1	0.0179023	0.0613459	0.77042	1	0.00966636	0.0539902	0.857907	1	2.79345	5.02408	0.578202	1	-0.00566933	0.0494456	0.908716	1	0.0727803	0.0927668	0.432717	1
TEX9	OID41931	0.078689	0.291735	0.78737	1	-0.00537346	0.010954	0.623747	1	-0.00274182	0.00952598	0.77365	1	-0.216558	0.378541	0.567592	1	-0.272358	0.276028	0.324393	1	-0.248088	0.290871	0.394225	1	0.06251	0.252802	0.80483	1	-0.338968	0.712718	0.634633	1	-0.316969	0.983982	0.74755	1	0.150239	0.363402	0.679576	1	-0.406782	0.854205	0.634213	1	0.0111161	0.0195551	0.570061	1	-0.0369949	0.0370917	0.318576	1	-0.0521349	0.041447	0.208439	1	-0.0356895	0.0364009	0.32686	1	1.81907	2.86423	0.525363	1	-0.0314808	0.0335173	0.347607	1	-0.00147284	0.0552248	0.978723	1
TFDP3	OID41932	0.143919	0.274613	0.600223	1	-0.000625484	0.00986317	0.949435	1	0.00671528	0.0090085	0.456504	1	0.290806	0.350786	0.407606	1	0.15587	0.253706	0.539338	1	0.199115	0.268154	0.458216	1	0.15276	0.234149	0.514528	1	-1.59885	0.643651	0.0134578	1	-0.707403	0.88913	0.426851	1	0.0463819	0.326759	0.887222	1	-0.43551	0.775451	0.574754	1	-0.0121488	0.0179999	0.500137	1	0.0111159	0.0344521	0.746962	1	0.00496778	0.03866	0.897754	1	0.00729484	0.0339626	0.829931	1	-0.160905	3.10016	0.958607	1	0.0124027	0.0305192	0.684456	1	-0.0112986	0.0561947	0.840651	1
TFEB	OID41933	0.744954	0.406359	0.0667668	1	0.0170218	0.0146785	0.246194	1	0.0112104	0.0137914	0.416876	1	0.527271	0.514976	0.306565	1	0.60024	0.368801	0.104516	1	0.577718	0.391352	0.140762	1	-0.0914806	0.343857	0.790357	1	0.180528	0.947435	0.849003	1	2.62629	1.27117	0.0397666	1	0.096099	0.461302	0.835153	1	1.25588	1.11645	0.261587	1	0.0878486	0.0259715	0.000801733	0.323747	0.081547	0.0503581	0.105374	1	0.0452804	0.0563801	0.421901	1	0.148455	0.0494571	0.00268476	0.690763	-3.53816	4.54681	0.436473	1	0.00810746	0.0438296	0.853247	1	0.0143907	0.086869	0.868425	1
TGS1	OID41934	0.313355	0.574315	0.585331	1	-0.00145687	0.0211439	0.945067	1	-0.018644	0.0191415	0.330715	1	-0.488667	0.73434	0.506152	1	-0.0986184	0.533592	0.853467	1	-0.24392	0.563072	0.665111	1	-0.320052	0.49003	0.514056	1	-2.18402	1.38243	0.114995	1	1.13362	1.89656	0.550437	1	-0.0190987	0.698968	0.97822	1	1.14331	1.65147	0.489218	1	0.0280341	0.0381096	0.46242	1	0.105498	0.0725157	0.145717	1	0.138122	0.0816723	0.0908032	1	0.0302316	0.0718694	0.674013	1	9.92715	6.37011	0.11914	1	0.0988001	0.0653118	0.130345	1	0.11084	0.125874	0.378555	1
THAP4	OID41935	0.117121	0.251866	0.641922	1	0.0115016	0.00932374	0.217357	1	0.00192156	0.00833919	0.817896	1	0.241623	0.324897	0.457507	1	0.124707	0.236583	0.598412	1	0.167308	0.249424	0.502757	1	0.115559	0.216922	0.594527	1	-0.845451	0.609693	0.166358	1	1.50331	0.837096	0.0734214	1	-0.195985	0.30939	0.526913	1	1.37157	0.727611	0.0602578	1	0.0293067	0.0167451	0.080894	1	-0.00263815	0.0319979	0.934291	1	0.0788958	0.0355282	0.0263743	1	0.0355171	0.0314669	0.25902	1	-0.321713	2.73434	0.90634	1	0.0805593	0.028319	0.00444517	0.946019	0.0467869	0.0495845	0.345385	1
THSD7A	OID41936	0.262304	0.248261	0.29071	1	-0.00445557	0.00934337	0.633455	1	0.0113531	0.00812656	0.163279	1	-0.331225	0.320767	0.302425	1	0.057037	0.233935	0.807501	1	-0.0705115	0.246615	0.775092	1	-0.362507	0.213601	0.0904643	1	-0.176026	0.603415	0.770663	1	0.589918	0.830647	0.478069	1	0.155892	0.307041	0.612003	1	0.1806	0.722116	0.802656	1	0.0161751	0.0165541	0.329134	1	0.0183153	0.031535	0.561381	1	0.0101622	0.0353056	0.773473	1	-0.0109434	0.0309954	0.724038	1	2.79919	2.68228	0.296677	1	0.0104998	0.0283276	0.710893	1	-0.0108718	0.0507895	0.830503	1
TLX1	OID41937	0.0373473	0.164539	0.820438	1	-0.00314461	0.00650884	0.629004	1	0.000810757	0.00538742	0.880471	1	-0.0425859	0.213902	0.842301	1	-0.140152	0.157476	0.374031	1	-0.108007	0.165277	0.513837	1	0.118542	0.14278	0.406943	1	-0.546702	0.40886	0.181986	1	0.784902	0.57927	0.176222	1	0.160152	0.217878	0.462764	1	0.352206	0.499005	0.480732	1	0.0116412	0.0111494	0.297118	1	0.0238465	0.0210101	0.256376	1	0.0296893	0.0236297	0.208955	1	0.0326466	0.0205208	0.111632	1	-0.742826	1.668	0.656074	1	0.022895	0.019725	0.245761	1	0.0175766	0.0307256	0.567288	1
TMEM131L	OID41938	0.215048	0.164293	0.190559	1	-0.00503358	0.00562413	0.370788	1	0.0023425	0.00540508	0.665015	1	0.347966	0.206488	0.0928122	1	0.0616404	0.148704	0.678748	1	0.158283	0.157513	0.315632	1	0.292646	0.137351	0.0338005	1	0.0344469	0.380292	0.927883	1	-0.589676	0.509623	0.248258	1	-0.173156	0.185135	0.350567	1	-0.265882	0.447986	0.553316	1	-0.00662189	0.0105572	0.53093	1	0.0105743	0.0202813	0.6021	1	0.0174648	0.022655	0.440766	1	0.024793	0.0200799	0.216936	1	1.38091	1.9287	0.474006	1	0.0188278	0.0175101	0.282262	1	0.0197028	0.0358799	0.582916	1
TMOD2	OID41939	0.494332	0.357338	0.166551	1	-0.00319547	0.0131495	0.807997	1	-0.0174854	0.011875	0.141786	1	0.00147712	0.458796	0.997433	1	-0.0655438	0.333628	0.844354	1	-0.0521528	0.351924	0.882266	1	0.131492	0.306124	0.667766	1	0.433124	0.861647	0.615491	1	-0.830401	1.18189	0.482788	1	0.314125	0.435081	0.470853	1	-1.34058	1.02562	0.192044	1	0.0076639	0.023658	0.746158	1	0.0427381	0.0450505	0.342788	1	0.0504161	0.0504395	0.317535	1	0.0591579	0.0442625	0.181378	1	4.24381	4.53996	0.349908	1	0.0288398	0.0405676	0.477141	1	0.0819522	0.0787662	0.298131	1
TNRC6B	OID41940	0.476672	0.312638	0.127339	1	-0.00516543	0.0113167	0.64807	1	0.00714779	0.01028	0.487322	1	0.104733	0.395555	0.791325	1	0.418027	0.284495	0.14258	1	0.313432	0.301534	0.299256	1	-0.286317	0.26356	0.27801	1	1.07822	0.736303	0.143986	1	1.00819	1.00537	0.316745	1	0.068472	0.368033	0.852543	1	1.21785	0.876747	0.165784	1	-0.00490985	0.0204603	0.81049	1	-0.00443819	0.0391823	0.909816	1	-0.0887373	0.0434169	0.0409691	1	0.0466187	0.0387588	0.229057	1	-1.79333	3.6795	0.625986	1	-0.0802779	0.0342406	0.0190514	1	0.0840024	0.0681985	0.218048	1
TOGARAM1	OID41941	-0.597027	0.491991	0.224941	1	-0.0230843	0.0181186	0.202641	1	0.00398161	0.0162773	0.806899	1	-1.04102	0.63359	0.10117	1	-0.0759497	0.461748	0.869436	1	-0.389086	0.486873	0.424686	1	-0.971803	0.421497	0.0216522	1	-1.20253	1.18549	0.311058	1	-0.0692262	1.63342	0.96622	1	-0.395398	0.603136	0.512578	1	0.288084	1.41911	0.83925	1	0.0299407	0.0326053	0.359059	1	0.0163693	0.0623329	0.792851	1	-0.0743205	0.0697299	0.286499	1	-0.00588374	0.0612439	0.923465	1	2.05963	4.99531	0.68011	1	-0.0905278	0.0557025	0.10412	1	0.209607	0.0981282	0.0326754	1
TOMM34	OID41942	0.699486	0.321842	0.0297515	1	0.0053424	0.0114728	0.641459	1	0.00709596	0.010565	0.502257	1	0.299824	0.410784	0.465908	1	0.325571	0.295529	0.271335	1	0.310222	0.313113	0.32244	1	0.00684376	0.274245	0.980104	1	0.363763	0.762028	0.633411	1	2.95598	1.02112	0.00408214	0.896308	0.233608	0.375126	0.534001	1	2.69806	0.892125	0.00270521	0.69425	0.00358788	0.0211054	0.865109	1	-0.0627596	0.0403234	0.119612	1	-0.164404	0.0446289	0.000229788	0.147082	0.00541679	0.0400019	0.892285	1	1.68452	4.37896	0.700471	1	-0.0993599	0.0355583	0.00520145	1	0.0890984	0.0795596	0.262759	1
TP53BP2	OID41943	0.4953	0.410007	0.227036	1	0.00413689	0.0151347	0.784593	1	0.00763198	0.0135254	0.572925	1	0.0193075	0.527369	0.970814	1	0.226406	0.383137	0.554913	1	0.155611	0.404353	0.700565	1	-0.183299	0.351832	0.602672	1	-0.0650831	0.992777	0.947766	1	2.23958	1.34966	0.0979926	1	0.251093	0.499184	0.615326	1	2.3322	1.17403	0.0477691	1	-0.0258162	0.0271857	0.342909	1	0.0258061	0.051857	0.618738	1	-0.0943611	0.0578412	0.10281	1	0.0292372	0.051087	0.567117	1	-3.40292	4.86232	0.484018	1	-0.122994	0.0458105	0.00725647	1	0.13024	0.091378	0.154073	1
TPGS2	OID41945	-0.110502	0.264288	0.675866	1	-0.0193866	0.0101106	0.05518	1	0.000823007	0.00870566	0.924736	1	0.271336	0.338678	0.42352	1	0.210446	0.246494	0.393762	1	0.233534	0.259854	0.369356	1	0.0701929	0.22619	0.756476	1	1.30922	0.636166	0.0402756	1	0.746839	0.88249	0.397972	1	-0.474291	0.326259	0.146982	1	0.697138	0.765953	0.363346	1	0.0191286	0.0175345	0.275998	1	0.0530738	0.0335278	0.113426	1	-0.0188345	0.0375825	0.616266	1	0.00132913	0.0328596	0.967735	1	-0.578664	3.03964	0.849017	1	-0.035858	0.0301473	0.234272	1	-0.00948134	0.0528115	0.85752	1
TPX2	OID41946	-0.199914	0.214353	0.351005	1	0.00120893	0.00784791	0.877574	1	0.00546172	0.00719388	0.448226	1	0.0883086	0.272566	0.746119	1	0.136506	0.197223	0.489269	1	0.12129	0.208428	0.560955	1	-0.0702451	0.181829	0.699467	1	0.707676	0.52027	0.174581	1	0.189539	0.705098	0.788239	1	-0.635398	0.259357	0.0148318	1	0.366172	0.613015	0.550675	1	0.0346941	0.0140282	0.0138325	1	0.030593	0.0269772	0.256782	1	0.00576939	0.0301383	0.848188	1	0.0301118	0.0265677	0.257046	1	3.1094	2.58861	0.229679	1	-0.00652019	0.0240411	0.786229	1	-0.0263499	0.0458836	0.565781	1
TRAFD1	OID41947	0.379655	0.276311	0.169437	1	-0.00231148	0.00977403	0.813051	1	-0.0011727	0.00895292	0.895866	1	0.0294461	0.349088	0.932822	1	0.248027	0.250635	0.32304	1	0.175616	0.265798	0.509215	1	-0.241883	0.232443	0.298737	1	0.436479	0.642949	0.497698	1	2.14125	0.860422	0.0134064	1	-0.0758002	0.314859	0.809952	1	2.27171	0.750413	0.00268761	0.691194	-0.00231027	0.0178486	0.897088	1	-0.0542229	0.0341676	0.112519	1	-0.134293	0.0380731	0.000419916	0.213907	0.00866813	0.0339644	0.798559	1	1.09071	3.84743	0.776801	1	-0.0808326	0.0300773	0.00719909	1	0.014304	0.0719549	0.842426	1
TRERF1	OID41948	0.0705366	0.256453	0.78328	1	-0.00866189	0.00962021	0.367916	1	0.00620977	0.00845174	0.462989	1	-0.211022	0.331781	0.525127	1	0.0221356	0.242002	0.927167	1	-0.060665	0.254981	0.812067	1	-0.150133	0.221451	0.498199	1	0.0446144	0.623793	0.943021	1	-0.398162	0.864718	0.64547	1	-0.522576	0.319988	0.103377	1	-0.22513	0.74936	0.764019	1	0.0138928	0.017099	0.417013	1	0.0439762	0.0324345	0.175148	1	0.0543798	0.0363527	0.134681	1	0.0213993	0.0319694	0.503262	1	-0.571741	2.6851	0.831381	1	0.0264917	0.029503	0.369221	1	-0.0635023	0.0500264	0.204307	1
TRIM14	OID41949	-0.125012	0.295522	0.672279	1	-0.010324	0.0106265	0.331285	1	-0.00676549	0.00970016	0.48597	1	0.108903	0.377341	0.773035	1	-0.032533	0.273391	0.905339	1	0.0115913	0.288853	0.968011	1	0.12734	0.251745	0.613261	1	0.475471	0.706598	0.501439	1	0.896081	0.983522	0.362961	1	0.0860599	0.360585	0.811541	1	0.953895	0.858399	0.267291	1	0.0155127	0.0199821	0.438054	1	0.0631193	0.0371339	0.0891733	1	0.00770621	0.0418742	0.853988	1	0.0264553	0.0367599	0.471723	1	-2.54887	3.00995	0.397099	1	-0.00409391	0.0332351	0.901964	1	-0.0467891	0.0522375	0.370414	1
TRIM41	OID41950	1.08851	0.311627	0.000477622	0.233379	0.00792429	0.0112742	0.482139	1	0.0100447	0.0105036	0.339572	1	0.279069	0.402846	0.488889	1	0.466803	0.289565	0.107799	1	0.404863	0.306892	0.187895	1	-0.185713	0.268756	0.489981	1	0.198814	0.747216	0.790342	1	1.65709	1.01404	0.103273	1	0.202925	0.3709	0.58475	1	1.58755	0.886467	0.0742729	1	-0.00204728	0.0207259	0.921369	1	-0.0386593	0.0396948	0.330099	1	-0.13535	0.0442661	0.0022308	0.616406	0.0107768	0.0393214	0.784031	1	-2.83238	3.89924	0.467598	1	-0.0877042	0.0355335	0.0135791	1	0.0896321	0.0738152	0.224642	1
TRIM47	OID41951	-0.298203	0.426588	0.484526	1	0.00191479	0.01592	0.904265	1	0.0238261	0.013941	0.0883212	1	0.962213	0.535383	0.0730711	1	1.09767	0.389038	0.00502188	1	1.05218	0.410306	0.010706	1	-0.0999766	0.358713	0.780616	1	-0.283632	1.03324	0.783843	1	1.73919	1.42654	0.223576	1	-0.657461	0.529362	0.215105	1	0.518888	1.23731	0.675188	1	0.0790202	0.0278144	0.00473844	0.98597	0.179513	0.0523078	0.000599463	0.269076	0.206601	0.0586377	0.000426126	0.215925	0.235594	0.0506306	3.26835e-06	0.00818551	2.367	4.57192	0.604649	1	0.108162	0.0481747	0.0247547	1	0.0916938	0.0851242	0.281402	1
TRIM54	OID41952	-0.40071	0.290528	0.167819	1	0.00669404	0.0101938	0.511388	1	-0.00220947	0.00995082	0.824414	1	-0.277293	0.370123	0.454203	1	-0.167027	0.266661	0.531468	1	-0.210857	0.282317	0.455609	1	-0.121868	0.247	0.622023	1	-1.14559	0.681613	0.0937563	1	-0.166359	0.922845	0.857075	1	-0.797551	0.332517	0.0172146	1	0.137622	0.808611	0.864975	1	0.0261913	0.0189474	0.167754	1	-0.0093205	0.0364577	0.798219	1	-0.0216142	0.0405866	0.594349	1	0.0229137	0.0360418	0.524937	1	0.21886	2.93283	0.940514	1	0.0170554	0.0317391	0.591018	1	0.040512	0.0566549	0.474568	1
TRIM60	OID41953	-0.304014	0.837651	0.716652	1	0.0260577	0.0351711	0.458763	1	-0.0214899	0.0280108	0.443617	1	-0.999219	1.11647	0.371433	1	-1.12734	0.827343	0.17385	1	-1.09578	0.866089	0.206625	1	0.144002	0.746477	0.847148	1	0.677533	2.16112	0.754074	1	-2.01251	3.09005	0.515252	1	-0.437415	1.16408	0.707305	1	-1.1764	2.65173	0.657561	1	0.00680475	0.0586799	0.907749	1	-0.0333447	0.109852	0.761477	1	-0.0676323	0.123365	0.583536	1	0.0963492	0.106718	0.36661	1	-19.6311	8.86415	0.0267831	1	-0.0673242	0.103992	0.517373	1	-0.0380326	0.167832	0.820726	1
TRIOBP	OID41954	0.0670914	0.194524	0.730169	1	-0.00347549	0.0069728	0.618177	1	0.00185952	0.00634315	0.769577	1	-0.207023	0.245739	0.400052	1	-0.0927303	0.177855	0.602406	1	-0.133054	0.187951	0.479423	1	-0.111113	0.163998	0.498475	1	-0.238719	0.461409	0.605216	1	-0.162969	0.628523	0.795584	1	-0.294308	0.230192	0.202112	1	0.172805	0.547857	0.752645	1	0.00412414	0.012744	0.746413	1	0.0192178	0.0244665	0.432176	1	0.0105722	0.0274469	0.7001	1	0.00966177	0.0240255	0.687576	1	2.66769	2.24533	0.234792	1	-0.00846988	0.0216867	0.696125	1	0.0125646	0.0405305	0.756557	1
TRIP10	OID41955	0.20431	0.330453	0.536395	1	-0.00632494	0.0122884	0.606757	1	0.00815935	0.0108228	0.451407	1	0.197511	0.42608	0.643224	1	0.162819	0.310169	0.599924	1	0.171889	0.327082	0.599515	1	0.073498	0.28443	0.79623	1	1.53556	0.798614	0.0552634	1	1.40451	1.10304	0.2038	1	0.152379	0.406237	0.707853	1	0.819658	0.960787	0.394185	1	0.0182926	0.0220833	0.407994	1	0.0692699	0.0420039	0.0991212	1	-0.0675945	0.0470003	0.150385	1	0.0143611	0.0415128	0.729385	1	0.610881	4.0189	0.879185	1	-0.0977607	0.0375396	0.00920882	1	0.100365	0.0741927	0.176134	1
TRIP13	OID41956	0.261552	0.172638	0.129763	1	0.00308974	0.00587888	0.59919	1	0.00602069	0.00567862	0.289851	1	-0.105071	0.216347	0.627511	1	-0.126812	0.154525	0.412433	1	-0.121272	0.16418	0.460627	1	0.0545472	0.144161	0.705386	1	0.20145	0.397352	0.612538	1	0.258267	0.528478	0.625483	1	0.0807935	0.19119	0.673004	1	0.242877	0.464726	0.60168	1	0.00267878	0.011069	0.808931	1	0.0123773	0.021446	0.563847	1	-0.0479462	0.0237959	0.043916	1	0.00922008	0.0214354	0.667099	1	3.28589	2.08564	0.115146	1	-0.0585005	0.0180246	0.00117204	0.416049	0.0637541	0.0399313	0.110356	1
TRMT9B	OID41957	-0.00420965	0.279702	0.987992	1	0.00893496	0.0102112	0.381564	1	0.00756948	0.00903177	0.402542	1	0.0286791	0.358766	0.936327	1	0.167196	0.260399	0.521204	1	0.122763	0.274911	0.655442	1	-0.126638	0.239343	0.59703	1	-0.373659	0.67057	0.577708	1	-0.0709055	0.928825	0.939196	1	-0.0799726	0.341958	0.815248	1	-0.12156	0.808299	0.880545	1	0.00205315	0.0186547	0.91242	1	-0.0154485	0.0352974	0.661628	1	-0.0376055	0.0394311	0.340235	1	-0.0647981	0.0345964	0.0610719	1	-3.88146	3.11253	0.212381	1	-0.00987869	0.0314674	0.753571	1	-0.0263965	0.058449	0.651546	1
TRPC4AP	OID41958	0.26472	0.172759	0.125446	1	-0.000965409	0.00632758	0.878736	1	0.00606586	0.0056353	0.282477	1	0.477708	0.220304	0.0307265	1	0.363536	0.159817	0.0234685	1	0.400553	0.168625	0.018011	1	0.0949975	0.147775	0.520695	1	-0.13473	0.414733	0.745471	1	-0.100266	0.56687	0.859716	1	-0.253131	0.207729	0.223989	1	-0.16256	0.493605	0.742108	1	0.0230911	0.011356	0.042714	1	0.0106663	0.0217622	0.624044	1	0.00705044	0.0244782	0.773324	1	0.0132867	0.0214391	0.53543	1	6.12145	1.89422	0.00123076	0.426656	-0.000712212	0.0194372	0.970771	1	0.0183448	0.0364064	0.614338	1
TRPC5OS	OID41959	-0.124431	0.33585	0.711013	1	-0.000479801	0.0118873	0.967804	1	0.00128412	0.011316	0.909716	1	-0.262456	0.40713	0.519546	1	-0.196388	0.292909	0.502984	1	-0.219545	0.310285	0.479666	1	-0.0625331	0.271693	0.818093	1	0.127122	0.792535	0.87266	1	1.84408	1.06302	0.0838554	1	-0.319922	0.392658	0.415934	1	2.07659	0.926729	0.0257684	1	-0.00405783	0.0219345	0.853336	1	0.0589811	0.0418122	0.158357	1	0.0447441	0.0468828	0.33989	1	0.0156582	0.0414636	0.705701	1	3.55951	3.55897	0.317236	1	0.010566	0.0368389	0.774253	1	0.0742878	0.0687076	0.279601	1
TRPV1	OID41960	0.0195724	0.38951	0.959924	1	-0.00427995	0.0141133	0.761694	1	0.0190848	0.0128269	0.137673	1	0.860648	0.491302	0.0805927	1	0.104839	0.357445	0.76945	1	0.34913	0.377221	0.355262	1	0.707992	0.327218	0.0310916	1	0.959759	0.929403	0.302443	1	0.708262	1.27174	0.577967	1	0.566831	0.465313	0.224154	1	0.407765	1.10826	0.713155	1	0.0169363	0.025627	0.509099	1	-0.00309077	0.0489032	0.949606	1	-0.0317714	0.0547843	0.561957	1	-0.018305	0.0482529	0.704423	1	6.62758	4.49518	0.140381	1	-0.0213746	0.0434288	0.622595	1	0.00995947	0.0829238	0.904401	1
TSC22D3	OID41961	0.486951	0.326988	0.136434	1	-0.00623222	0.0117531	0.59593	1	-0.00164574	0.0107357	0.878256	1	0.337455	0.415363	0.417048	1	0.439241	0.298676	0.142249	1	0.407621	0.316441	0.198493	1	-0.0971082	0.277335	0.726423	1	0.910199	0.769638	0.237778	1	0.939839	1.04314	0.36835	1	-0.731333	0.376841	0.0533868	1	2.08085	0.91028	0.0229369	1	-0.0147982	0.0213205	0.488086	1	-0.0865405	0.0408114	0.0339641	1	-0.183461	0.0449117	4.4091e-05	0.052213	-0.0460391	0.0405109	0.255763	1	1.09504	4.18346	0.793511	1	-0.108988	0.0360948	0.00253193	0.665999	0.102649	0.0785754	0.191423	1
TSGA10	OID41962	-0.103967	0.565732	0.854191	1	-0.0246836	0.0209604	0.238942	1	0.0122147	0.0187607	0.515417	1	0.531729	0.730405	0.467051	1	0.0108803	0.531682	0.983684	1	0.185387	0.560675	0.741086	1	0.560473	0.486978	0.250463	1	1.33675	1.37201	0.330536	1	1.00303	1.89006	0.595985	1	-0.766452	0.696206	0.271799	1	2.19273	1.63986	0.182041	1	0.0144371	0.0377874	0.70263	1	0.0461265	0.0720995	0.522327	1	0.0280898	0.0803642	0.72669	1	0.08725	0.0704044	0.215245	1	-6.20609	5.99339	0.30044	1	0.0358246	0.064456	0.578347	1	0.0774688	0.114726	0.499517	1
TSHZ2	OID41963	0.313554	0.351531	0.37241	1	0.00514726	0.0126556	0.684215	1	-0.00217117	0.01157	0.851258	1	0.171098	0.436956	0.695591	1	-0.121751	0.31882	0.702756	1	-0.0204903	0.335912	0.951391	1	0.345041	0.291255	0.236865	1	-0.00268941	0.823481	0.997396	1	2.06836	1.17566	0.0793903	1	0.409878	0.435465	0.347285	1	1.72625	1.01973	0.091339	1	0.0253466	0.0233327	0.278023	1	0.00912779	0.0443613	0.836978	1	-0.0840967	0.0478031	0.0785384	1	-0.0126384	0.0435896	0.771861	1	2.31463	4.40912	0.599608	1	-0.023925	0.0401403	0.551152	1	0.0460636	0.0785226	0.557454	1
TSPAN13	OID41964	0.151266	0.254204	0.551804	1	0.011467	0.00937127	0.221091	1	0.00539018	0.00845191	0.52405	1	-0.410755	0.325091	0.207156	1	-0.34294	0.235874	0.146775	1	-0.359361	0.248922	0.149632	1	-0.0473767	0.217311	0.827532	1	-0.184926	0.611149	0.762372	1	-0.770037	0.841028	0.36051	1	-0.487191	0.310455	0.117546	1	-0.615793	0.730259	0.399645	1	0.0276704	0.0167249	0.0988641	1	0.0275673	0.0321752	0.391563	1	0.0258821	0.0359445	0.47149	1	0.0321241	0.0316982	0.310852	1	-0.404187	3.26547	0.901493	1	0.00781529	0.0288519	0.786487	1	0.0343644	0.0567704	0.544964	1
TSPOAP1	OID41965	0.243871	0.291051	0.402088	1	0.00576972	0.0104892	0.582277	1	0.00468536	0.00951159	0.622604	1	0.128853	0.370389	0.728115	1	0.0859204	0.26789	0.748591	1	0.0969161	0.283187	0.732362	1	0.0901225	0.247151	0.715575	1	-1.72009	0.685688	0.0125567	1	-0.156205	0.942525	0.868475	1	-0.166213	0.345737	0.631061	1	-0.961749	0.819897	0.241633	1	0.0428863	0.0189075	0.023891	1	0.0248599	0.0363395	0.493911	1	-0.036473	0.0405817	0.368783	1	0.00687061	0.0358661	0.848085	1	-1.07035	4.00446	0.789247	1	-0.0312713	0.0321737	0.331075	1	-0.0560645	0.0649976	0.388378	1
TSPY3_TSPY10	OID41966	0.396113	0.52961	0.4545	1	0.0103633	0.019292	0.591144	1	0.0181528	0.017099	0.289127	1	1.41152	0.673012	0.0366029	1	1.02932	0.48878	0.0358535	1	1.16196	0.515405	0.0247192	1	0.375793	0.45123	0.405452	1	-0.186534	1.2763	0.883879	1	0.628074	1.73576	0.717701	1	-0.0495487	0.639012	0.938246	1	0.763832	1.51	0.613289	1	0.0212911	0.0348578	0.541701	1	0.109844	0.0661595	0.0968574	1	0.127878	0.0747879	0.0872899	1	0.0959784	0.0652082	0.141054	1	3.87289	5.40593	0.473735	1	0.0818991	0.0595892	0.169319	1	0.0585463	0.0960091	0.541995	1
TSPYL5	OID41967	0.348385	0.631747	0.581316	1	-0.000727305	0.0241979	0.976022	1	-0.0274512	0.0204697	0.180762	1	0.187555	0.807991	0.816562	1	-0.383302	0.589174	0.5157	1	-0.195646	0.620769	0.752802	1	0.540344	0.538641	0.316399	1	-1.83162	1.5336	0.233086	1	0.232111	2.14651	0.913948	1	-0.51381	0.799917	0.52107	1	0.450291	1.85461	0.808296	1	0.0221263	0.0420963	0.599463	1	0.189751	0.0793386	0.0167725	1	0.218367	0.0887159	0.0138388	1	0.179086	0.0780704	0.0217959	1	-12.0495	6.13761	0.0496204	1	0.138519	0.0724064	0.0557381	1	0.0342442	0.121286	0.77768	1
TSSC4	OID41968	0.716094	0.332695	0.0313654	1	0.00906828	0.0122381	0.458703	1	0.00507567	0.0109464	0.643162	1	0.025372	0.42542	0.952473	1	0.448591	0.306466	0.144097	1	0.30635	0.324697	0.346023	1	-0.410148	0.283052	0.148142	1	0.727471	0.793623	0.359951	1	3.39796	1.06968	0.00163999	0.512869	0.203172	0.395331	0.60771	1	3.24628	0.932811	0.000569528	0.261362	0.00994978	0.0219647	0.650825	1	-0.00366169	0.0420076	0.930539	1	-0.169898	0.0462109	0.000236377	0.149006	0.0138003	0.0415878	0.740014	1	1.22389	3.89378	0.753279	1	-0.16281	0.036349	7.49701e-06	0.0155843	0.0726217	0.0738417	0.325372	1
TTC12	OID41969	0.0369643	0.152693	0.808716	1	-0.00665824	0.0052911	0.208252	1	-0.00342837	0.00498	0.491649	1	-0.0786302	0.192846	0.6837	1	-0.0854992	0.138652	0.537856	1	-0.0800702	0.146925	0.5861	1	-0.00218846	0.128658	0.986438	1	-0.118248	0.356036	0.740004	1	-0.602256	0.47955	0.210206	1	-0.264383	0.175016	0.132122	1	-0.281631	0.421533	0.504582	1	0.00238436	0.00991253	0.810053	1	0.00652584	0.0190429	0.73183	1	0.0305326	0.0211466	0.148781	1	0.0319505	0.0187372	0.0881589	1	-0.0840495	1.66968	0.959853	1	0.0321473	0.0163464	0.0492256	1	0.0176472	0.0300652	0.557228	1
TTC14	OID41970	-0.0468441	0.2526	0.852878	1	0.00242982	0.0101736	0.811234	1	0.0110934	0.00835511	0.185268	1	0.266603	0.330042	0.419745	1	-0.034224	0.24401	0.888532	1	0.0713713	0.255744	0.780343	1	0.285489	0.220325	0.195894	1	0.302202	0.639815	0.63697	1	0.00513144	0.906985	0.995489	1	-0.824423	0.3379	0.0151549	1	0.118702	0.779664	0.879072	1	0.0333575	0.0172954	0.0545517	1	0.0762456	0.0325143	0.0190278	1	0.0698278	0.0365661	0.0561808	1	0.0766041	0.0319525	0.01651	1	3.62698	2.63058	0.167965	1	0.011298	0.0307303	0.713135	1	0.104441	0.0495203	0.0349391	1
TTC16	OID41971	-0.356746	0.422254	0.398188	1	0.00727767	0.016486	0.658891	1	0.0239223	0.014163	0.0921588	1	0.124662	0.555286	0.822489	1	0.30144	0.407727	0.460158	1	0.239018	0.428526	0.577325	1	-0.18613	0.370777	0.615963	1	-1.62509	1.05339	0.123719	1	0.608972	1.47605	0.680165	1	0.246374	0.548066	0.653333	1	-0.420747	1.27619	0.741817	1	0.0413046	0.0287848	0.15213	1	0.083731	0.0543328	0.123298	1	0.0659523	0.0613947	0.282718	1	-0.0010132	0.0534635	0.98488	1	7.72662	4.69262	0.0996513	1	0.0129308	0.0501303	0.796451	1	0.168144	0.0899908	0.0616982	1
TTC21A	OID41972	-0.0867159	0.392846	0.825297	1	-0.0231731	0.0150934	0.124707	1	0.0142936	0.0129312	0.26977	1	0.252775	0.502947	0.615542	1	-0.0510305	0.369343	0.890181	1	0.0524814	0.388054	0.89249	1	0.290516	0.335615	0.387241	1	-0.528003	0.962621	0.583665	1	0.403531	1.35896	0.766675	1	0.432276	0.507722	0.395099	1	0.564641	1.17103	0.629957	1	-0.0107329	0.0263605	0.684122	1	0.0591298	0.049882	0.235862	1	0.0361007	0.0564482	0.522473	1	0.0555938	0.0490816	0.257348	1	-3.04928	4.47574	0.495688	1	0.00131418	0.0461773	0.977296	1	0.0499772	0.082723	0.545743	1
TTC5	OID41973	-0.145125	0.318504	0.648646	1	0.0121226	0.0106595	0.255428	1	-0.0142149	0.0102535	0.166656	1	0.492414	0.401786	0.221191	1	0.202952	0.287227	0.480329	1	0.305692	0.305084	0.317069	1	0.277311	0.267816	0.3012	1	0.454627	0.730102	0.533985	1	0.321705	0.964107	0.73893	1	0.063959	0.346741	0.85384	1	0.217168	0.850644	0.798715	1	0.0118483	0.0203551	0.560939	1	-0.00827726	0.0393251	0.833291	1	-0.0864075	0.0440094	0.0496009	1	0.0246266	0.0394587	0.532555	1	1.378	3.57985	0.700287	1	-0.0737874	0.0335236	0.027732	1	-0.0404787	0.0680756	0.552101	1
TTLL4	OID41974	-0.745798	0.601291	0.214854	1	-0.027716	0.023965	0.247468	1	0.00531273	0.0200411	0.7911	1	0.578746	0.781731	0.459548	1	0.454748	0.574349	0.428984	1	0.510754	0.603043	0.397543	1	0.105878	0.522282	0.839461	1	-0.903818	1.5007	0.547361	1	-2.3523	2.13148	0.270462	1	-1.81639	0.7993	0.0236123	1	-0.580729	1.83216	0.751445	1	-0.0173104	0.0408929	0.672313	1	0.137789	0.0770699	0.0738012	1	0.205472	0.085862	0.0167087	1	0.124715	0.0754182	0.0981995	1	-10.7934	8.49012	0.203627	1	0.103899	0.0717321	0.147496	1	0.0201052	0.154825	0.896679	1
TUBA1C	OID41975	-0.169711	0.232098	0.464653	1	-0.0119982	0.0080009	0.133715	1	-3.48e-05	0.00749743	0.996297	1	-0.437025	0.290972	0.133961	1	-0.240563	0.209545	0.251723	1	-0.314526	0.221813	0.15705	1	-0.168601	0.194222	0.38592	1	-0.361183	0.537928	0.502412	1	-0.589749	0.738501	0.425166	1	-0.350251	0.270666	0.196739	1	-0.311712	0.645936	0.629733	1	0.0123969	0.0151023	0.412272	1	0.0139908	0.0289234	0.628585	1	-0.0461266	0.0321476	0.151333	1	-0.00170586	0.0287529	0.95269	1	5.28028	2.42373	0.0293633	1	-0.0258047	0.0253074	0.307894	1	0.0791675	0.0475321	0.0958016	1
TUBG2	OID41976	-0.504244	0.319605	0.114632	1	-0.0110697	0.0111038	0.318801	1	0.00626853	0.0104507	0.54903	1	0.274793	0.404563	0.497412	1	-0.0528972	0.290675	0.855702	1	0.047801	0.308114	0.876797	1	0.351765	0.269683	0.192926	1	0.581384	0.742899	0.434431	1	1.77859	0.997347	0.0756377	1	-0.119613	0.365639	0.743843	1	1.28834	0.876642	0.142752	1	0.0299875	0.0206619	0.147601	1	0.0199374	0.0398153	0.61655	1	-0.00996603	0.0444815	0.822719	1	-0.0169276	0.039434	0.667731	1	-0.162108	4.14144	0.968776	1	-0.0388053	0.0347191	0.263699	1	-0.122322	0.0741454	0.0989913	1
TULP4	OID41977	0.609721	0.557144	0.273793	1	-0.0140907	0.0212275	0.506823	1	0.0279153	0.019793	0.159323	1	0.682152	0.72095	0.344636	1	0.178409	0.526546	0.734919	1	0.345182	0.554481	0.533953	1	0.51422	0.48107	0.285767	1	2.35165	1.35598	0.0836758	1	-1.51467	1.90683	0.427515	1	-0.58755	0.709493	0.408171	1	-1.58271	1.64913	0.337818	1	0.0363798	0.0374785	0.332318	1	-0.00613316	0.0710911	0.93125	1	-0.01943	0.0798381	0.807721	1	0.0912917	0.0695842	0.189533	1	4.42332	6.35084	0.48612	1	-0.0533345	0.0647748	0.41029	1	0.285101	0.124077	0.0215742	1
TWNK	OID41978	1.2361	0.676416	0.0676354	1	0.0295581	0.0244614	0.226912	1	0.0155597	0.0222281	0.484384	1	-0.187788	0.86793	0.828817	1	0.713098	0.62732	0.25636	1	0.415394	0.663755	0.531799	1	-0.811071	0.577821	0.161209	1	2.50429	1.61455	0.12176	1	3.86818	2.19463	0.0789415	1	0.173848	0.8093	0.830067	1	3.08786	1.91519	0.107851	1	0.054681	0.044548	0.220424	1	0.122169	0.0850344	0.150804	1	0.0197024	0.095175	0.836	1	0.198416	0.0840701	0.0182689	1	2.02681	8.26509	0.806282	1	-0.0541545	0.0753722	0.472453	1	0.244816	0.147601	0.0971891	1
TXLNGY	OID41979	-0.0659545	0.162717	0.685233	1	0.00619588	0.00598156	0.300281	1	0.000703637	0.00539272	0.896261	1	-0.0464986	0.206316	0.821804	1	0.0161073	0.15014	0.914621	1	-0.00510343	0.158326	0.974302	1	-0.0862422	0.137636	0.531287	1	-0.165018	0.39204	0.674052	1	0.866962	0.535958	0.106675	1	0.134305	0.198443	0.499035	1	0.350604	0.467114	0.453407	1	0.0210351	0.0106831	0.0496771	1	0.0040888	0.0204212	0.841306	1	0.0143838	0.022933	0.530522	1	0.0223539	0.0201078	0.266267	1	-0.635777	1.67561	0.704369	1	0.0171128	0.0183485	0.350999	1	0.0464908	0.0318584	0.144484	1
TXNRD3NB	OID41980	0.988688	0.847336	0.243283	1	-0.0275266	0.0307209	0.370242	1	0.00312409	0.0276674	0.910161	1	0.592069	1.08436	0.585373	1	0.0162687	0.785185	0.98348	1	0.212583	0.829753	0.797933	1	0.51731	0.723299	0.474908	1	-0.267959	2.02411	0.894755	1	4.48614	2.76067	0.105155	1	-1.94518	1.01318	0.0558632	1	5.39415	2.39775	0.0251293	1	0.100977	0.0558142	0.0712317	1	0.0457532	0.10688	0.668594	1	-0.0800021	0.119217	0.502181	1	0.0268683	0.105386	0.798761	1	21.0852	11.8449	0.0750583	1	-0.0492637	0.0948354	0.603437	1	-0.122862	0.215749	0.56904	1
TYW1	OID41981	-0.0244922	0.184993	0.894672	1	-0.00100308	0.006545	0.878194	1	0.00258069	0.00598632	0.666667	1	0.151947	0.235685	0.519504	1	-0.0183696	0.170149	0.914084	1	0.0426292	0.180037	0.812956	1	0.177152	0.156969	0.259787	1	-0.383904	0.437961	0.381322	1	0.377898	0.592764	0.52428	1	0.327208	0.215801	0.130646	1	0.0546074	0.517816	0.916081	1	0.00128355	0.0120979	0.915565	1	-0.0258917	0.0231417	0.26321	1	0.0244017	0.0258101	0.344438	1	0.00814092	0.0229092	0.722323	1	1.89374	2.20225	0.389837	1	0.0268552	0.0202645	0.185093	1	-0.0159978	0.0401351	0.690189	1
TYW5	OID41982	0.705952	0.363546	0.0521551	1	0.0140329	0.0136269	0.303109	1	0.00977954	0.0121254	0.420479	1	0.347652	0.469374	0.459337	1	0.481354	0.339257	0.156758	1	0.435382	0.358734	0.225617	1	-0.135871	0.313314	0.664777	1	1.1435	0.872434	0.19079	1	2.77001	1.18763	0.0202994	1	-0.0220587	0.438399	0.959905	1	2.81539	1.03366	0.00679426	1	-7.4e-06	0.0241321	0.999756	1	-0.0489977	0.0459949	0.286747	1	-0.172727	0.0510826	0.000721371	0.301966	0.00166322	0.0454891	0.970833	1	-1.22031	4.35929	0.779528	1	-0.135784	0.0405912	0.000822381	0.328368	0.0769937	0.0809745	0.341687	1
UBA1	OID41983	0.113586	0.222261	0.609316	1	0.00946167	0.00799627	0.236706	1	0.00882424	0.00719989	0.221164	1	0.325123	0.283821	0.252692	1	0.37241	0.205074	0.0701539	1	0.350681	0.216873	0.106694	1	-0.0536828	0.189616	0.77724	1	0.274075	0.528863	0.60461	1	-0.13551	0.726608	0.852171	1	-0.244701	0.267147	0.360418	1	-0.114879	0.632551	0.855995	1	0.00799526	0.0146092	0.584516	1	0.0124859	0.0283226	0.659323	1	-0.024565	0.0311549	0.430417	1	-0.00589707	0.0276923	0.831366	1	0.363006	2.68438	0.892431	1	-0.017264	0.0249004	0.488107	1	0.0702678	0.0484647	0.147093	1
UBAP2	OID41984	0.39684	0.311581	0.202794	1	-0.00340795	0.0116116	0.769143	1	0.0146387	0.0101641	0.150684	1	-0.152845	0.401152	0.703397	1	0.366303	0.290449	0.208014	1	0.193834	0.307156	0.528371	1	-0.539382	0.266337	0.043525	1	1.57064	0.749195	0.0367289	1	2.52851	1.02179	0.0138488	1	-0.454676	0.375639	0.227115	1	2.49628	0.88768	0.00520702	1	0.0354211	0.0206087	0.0864828	1	0.0311589	0.039796	0.433648	1	-0.12113	0.043777	0.00565792	1	0.00783481	0.0391488	0.84138	1	0.149082	4.36526	0.972756	1	-0.134351	0.0346874	0.000107418	0.0917012	0.0738894	0.0858053	0.389167	1
UBASH3A	OID41985	0.244277	0.358435	0.495549	1	-0.00142888	0.013252	0.914136	1	-0.00625302	0.0118708	0.598693	1	-0.0767811	0.461936	0.868072	1	0.0337584	0.335815	0.919978	1	-0.000725804	0.354306	0.998367	1	-0.0780837	0.308275	0.800174	1	-0.00640091	0.870084	0.994134	1	0.673424	1.19508	0.57347	1	-0.900648	0.43727	0.0402776	1	1.0883	1.03792	0.29511	1	0.0255507	0.0238486	0.284682	1	0.067805	0.0453059	0.134497	1	0.027375	0.0511598	0.592588	1	0.0638491	0.0446136	0.152385	1	-0.645744	4.17074	0.876958	1	-0.0101052	0.04105	0.805552	1	0.0949956	0.0815688	0.244178	1
UBE2D2	OID41986	-0.285119	0.283366	0.314326	1	-0.00193822	0.0103932	0.852061	1	-0.0112833	0.00916677	0.219178	1	0.485966	0.362734	0.181108	1	0.346289	0.263234	0.189113	1	0.397123	0.277779	0.153621	1	0.084186	0.242476	0.728633	1	0.0838951	0.685226	0.90262	1	0.432856	0.933062	0.643013	1	-0.0073772	0.344136	0.982911	1	0.156926	0.81166	0.846806	1	0.00584188	0.018705	0.754973	1	0.0403404	0.0355931	0.257056	1	0.0352861	0.0398959	0.376451	1	0.0100655	0.0351525	0.774619	1	-0.0331036	3.56797	0.992597	1	0.00327628	0.0320116	0.918482	1	-0.0172601	0.0649981	0.790587	1
UBE4B	OID41987	0.207688	0.280455	0.458972	1	-0.0165267	0.0103088	0.108897	1	0.00776057	0.00907554	0.393068	1	0.0784013	0.36171	0.828514	1	0.0541774	0.262845	0.836806	1	0.06536	0.277361	0.813827	1	0.0283284	0.241407	0.906645	1	-0.0010371	0.676361	0.998777	1	-0.376811	0.925204	0.684075	1	-0.196418	0.340507	0.564491	1	-0.427376	0.805492	0.596057	1	0.0278834	0.0185436	0.1335	1	-0.029469	0.0353806	0.404893	1	-0.0755454	0.0394422	0.0554485	1	-0.0140497	0.0348342	0.686705	1	4.34925	3.6802	0.237286	1	-0.060993	0.0314082	0.0521437	1	-0.0302193	0.0690422	0.661609	1
UBOX5	OID41988	0.815647	0.349187	0.0194991	1	0.0155732	0.012418	0.209812	1	0.00581814	0.0115353	0.614336	1	-0.0507173	0.442052	0.908721	1	0.177552	0.316886	0.575629	1	0.103947	0.33617	0.757341	1	-0.218007	0.294666	0.459878	1	0.215099	0.815583	0.792148	1	3.18089	1.08803	0.00373146	0.847262	0.462862	0.399867	0.248074	1	2.94952	0.951363	0.00211619	0.597072	-0.00528654	0.0226045	0.815226	1	-0.0639581	0.0433625	0.140222	1	-0.168761	0.0479684	0.000434517	0.219233	0.0093214	0.0432604	0.829399	1	1.43506	4.47029	0.748193	1	-0.130521	0.0371492	0.000442355	0.221668	0.17273	0.0838352	0.0393651	1
UBQLNL	OID41989	0.115847	0.300655	0.700004	1	0.0137192	0.0110671	0.215112	1	0.0262994	0.0101883	0.0102452	1	0.305231	0.383737	0.42685	1	-0.186413	0.279218	0.504767	1	-0.0168219	0.29468	0.954506	1	0.507517	0.255044	0.0472903	1	0.601276	0.724278	0.406973	1	0.855687	0.995142	0.390494	1	-0.635512	0.364839	0.0825724	1	0.670863	0.866995	0.439593	1	0.0347045	0.019887	0.081781	1	0.0207778	0.0381298	0.585807	1	-0.0319632	0.0426579	0.453682	1	-0.00936911	0.0374583	0.802494	1	3.89074	3.51566	0.268429	1	-0.0197766	0.0342067	0.563163	1	0.0128437	0.0647577	0.842783	1
UBR2	OID41990	0.79722	0.318216	0.0122354	1	0.00912691	0.0117579	0.437609	1	0.010694	0.0105343	0.310727	1	0.363454	0.410428	0.376406	1	0.484969	0.296361	0.102577	1	0.445416	0.313444	0.156113	1	-0.122721	0.274057	0.654551	1	1.007	0.764009	0.188313	1	2.81344	1.037	0.00702312	1	0.10756	0.382761	0.778902	1	2.61562	0.90312	0.00402329	0.888191	0.00931333	0.0210771	0.658842	1	-0.0310825	0.0402823	0.440342	1	-0.125302	0.0448751	0.00523443	1	0.00889785	0.0397213	0.822752	1	-0.130812	3.86271	0.972984	1	-0.0975063	0.035841	0.00651795	1	0.1049	0.0694158	0.130741	1
UBXN11	OID41991	-0.264809	0.179121	0.139306	1	-0.00783811	0.00611174	0.199679	1	-0.0166035	0.00571366	0.00390826	0.870873	-0.0533962	0.221907	0.809978	1	-0.0694539	0.159513	0.663525	1	-0.0692	0.169024	0.682478	1	0.0118115	0.148063	0.936461	1	-0.526244	0.412014	0.202419	1	0.350798	0.5567	0.529128	1	0.283857	0.202112	0.161442	1	0.213267	0.488085	0.662478	1	-0.00694165	0.0114902	0.546154	1	-0.0137466	0.0221838	0.535476	1	-0.0157794	0.0246851	0.522674	1	-0.0196407	0.0220159	0.372332	1	-3.224	1.96498	0.100854	1	-0.0229197	0.0192218	0.233112	1	-0.0539298	0.0371462	0.14655	1
UBXN6	OID41992	0.632145	0.231423	0.00630368	1	0.00725398	0.00849182	0.392977	1	0.00649084	0.00762744	0.395355	1	-0.00906613	0.297688	0.97572	1	0.301856	0.214729	0.160616	1	0.197033	0.227379	0.386736	1	-0.307287	0.197982	0.121454	1	0.877522	0.553525	0.11377	1	3.04797	0.742646	5.15873e-05	0.058332	0.319584	0.276683	0.249024	1	2.55872	0.650221	0.00010121	0.0889757	0.014551	0.0153182	0.34278	1	-0.00875183	0.0293075	0.765229	1	-0.125526	0.0321882	9.62942e-05	0.0863209	0.00107591	0.0289683	0.970373	1	1.18879	2.71673	0.661689	1	-0.109438	0.0254668	1.72923e-05	0.0278452	0.0719697	0.0514001	0.161458	1
UCMA	OID41993	-0.102102	0.427539	0.811251	1	-0.0119561	0.0158733	0.451316	1	0.0149531	0.0138776	0.282	1	1.67833	0.545692	0.00224732	0.618816	0.743363	0.39999	0.0638574	1	1.0474	0.420485	0.0131524	1	0.956696	0.365364	0.00917331	1	1.68144	1.0345	0.104929	1	0.62333	1.42125	0.661253	1	-0.549974	0.521392	0.29237	1	0.838752	1.23621	0.497919	1	0.0340862	0.0284186	0.231107	1	0.025513	0.0541764	0.637695	1	-0.102689	0.0604561	0.0894012	1	-0.0753525	0.0531546	0.156304	1	-2.93968	4.95238	0.552786	1	-0.108414	0.0483962	0.0250824	1	-0.150863	0.0942452	0.109433	1
ULK2	OID41994	-1.44787	0.646318	0.0250788	1	-0.00293108	0.0236465	0.901352	1	-0.0512155	0.0211568	0.0159895	1	0.152597	0.825287	0.853401	1	-0.633943	0.598541	0.290191	1	-0.379523	0.632299	0.548702	1	0.838704	0.549174	0.127512	1	-0.750157	1.55949	0.630783	1	-1.47753	2.13766	0.489946	1	-0.721539	0.784377	0.358401	1	0.905505	1.86386	0.627409	1	-0.0656084	0.042978	0.127711	1	-0.00951036	0.0818205	0.907467	1	0.0366532	0.0915416	0.688862	1	0.104022	0.0804551	0.196041	1	-0.857658	6.81881	0.899907	1	0.0638525	0.0726428	0.379405	1	0.144648	0.1262	0.25172	1
ULK4	OID41995	-0.0738179	0.337494	0.826865	1	-0.0262385	0.0123152	0.0331233	1	0.00151621	0.0110971	0.8914	1	-0.435486	0.434296	0.316604	1	-0.0255547	0.315392	0.935464	1	-0.169274	0.332929	0.611433	1	-0.43711	0.28927	0.131575	1	-0.585276	0.810732	0.470811	1	0.31258	1.10786	0.778013	1	-0.104791	0.407118	0.797055	1	0.227832	0.965498	0.813598	1	0.00883421	0.0223386	0.692722	1	0.0559707	0.0426234	0.189133	1	0.019112	0.0477786	0.689147	1	0.040721	0.042241	0.335038	1	3.45043	3.71087	0.352467	1	-0.035972	0.0379733	0.343488	1	-0.0266353	0.0689866	0.699427	1
UNC45A	OID41996	0.765756	0.315111	0.0150942	1	0.00581025	0.0117747	0.621692	1	0.00891793	0.0104535	0.394178	1	-0.0143954	0.405417	0.971693	1	0.342405	0.293609	0.244256	1	0.22523	0.310341	0.468428	1	-0.347013	0.269994	0.199458	1	0.738608	0.763205	0.333792	1	2.41676	1.04206	0.0209912	1	0.0576708	0.385867	0.881292	1	2.39927	0.90526	0.00841109	1	0.00733448	0.0210583	0.727814	1	-0.0138752	0.0400958	0.729305	1	-0.156378	0.0442815	0.000413282	0.211419	0.00111817	0.0395585	0.97745	1	3.35022	3.82721	0.381374	1	-0.134868	0.0355623	0.000149175	0.111631	0.105198	0.0712401	0.139764	1
UNKL	OID41997	0.530755	0.349071	0.128391	1	0.00311508	0.0119497	0.794338	1	-0.00364524	0.0112465	0.746051	1	-0.140438	0.437021	0.748126	1	-0.0679989	0.313434	0.828376	1	-0.0959532	0.332485	0.773059	1	-0.075601	0.291469	0.79549	1	0.903055	0.804892	0.262731	1	1.97333	1.07965	0.0687246	1	0.0650169	0.391194	0.868144	1	1.72838	0.948344	0.0694573	1	0.0207386	0.0224054	0.35532	1	0.0212562	0.0438396	0.627774	1	-0.0843956	0.0478758	0.0779333	1	0.0264697	0.0430065	0.538238	1	3.33968	4.05172	0.409791	1	-0.0711016	0.0372308	0.056165	1	0.00969041	0.077423	0.900395	1
UQCC2	OID41998	0.319501	0.281174	0.255827	1	0.00551723	0.0102333	0.589787	1	-0.0122196	0.00946956	0.197774	1	-0.209378	0.359467	0.56059	1	0.14077	0.259721	0.588135	1	0.0212038	0.274803	0.938537	1	-0.321193	0.239333	0.180373	1	0.558208	0.670106	0.405391	1	1.12006	0.911883	0.220259	1	-0.490408	0.333663	0.142736	1	1.74	0.794153	0.0291497	1	-0.00750764	0.018495	0.685032	1	0.0475099	0.0352573	0.177813	1	-0.0550945	0.0398965	0.167299	1	0.00120033	0.0348865	0.972553	1	-1.10925	3.4853	0.750283	1	-0.0698764	0.0316068	0.0270493	1	0.0574975	0.0636056	0.366012	1
URAD	OID41999	-0.0963731	0.224418	0.667606	1	-0.0178991	0.00760365	0.0185719	1	-0.00584571	0.00736348	0.427821	1	-0.285447	0.28315	0.314051	1	0.00512245	0.203656	0.979948	1	-0.0905687	0.215866	0.675056	1	-0.295394	0.188561	0.11807	1	-0.473149	0.520326	0.363853	1	-0.193696	0.695335	0.780804	1	0.195665	0.25211	0.438487	1	0.0239157	0.611473	0.96883	1	-0.0099911	0.0144405	0.489491	1	-0.0583824	0.0276155	0.0345053	1	-0.0146884	0.0309847	0.635461	1	-0.0159668	0.0275477	0.562182	1	0.189734	2.51846	0.939946	1	0.0271153	0.0239199	0.256967	1	-0.033987	0.0459458	0.45947	1
USH1C	OID42000	-0.40455	0.354446	0.25372	1	-0.00727375	0.013346	0.585743	1	0.00195235	0.0115716	0.866114	1	0.00719026	0.447606	0.987192	1	0.271701	0.325504	0.40439	1	0.182379	0.343369	0.595618	1	-0.247918	0.298471	0.406687	1	0.36962	0.85965	0.667463	1	1.44727	1.19572	0.226918	1	0.215194	0.444853	0.628875	1	0.65844	1.03635	0.525591	1	0.0247501	0.0235532	0.294005	1	0.0876696	0.0446983	0.0498367	1	0.0119734	0.0502878	0.811806	1	0.047878	0.043925	0.275716	1	6.58834	3.4994	0.0597404	1	-0.0308783	0.0408277	0.449464	1	0.0711264	0.0694139	0.305519	1
USH1G	OID42001	0.469053	0.244658	0.0552155	1	-0.00243603	0.00900791	0.786828	1	-0.00399104	0.00808884	0.622034	1	-0.609223	0.314533	0.053472	1	-0.23682	0.228936	0.301579	1	-0.359812	0.241385	0.136872	1	-0.373102	0.210049	0.0764634	1	0.564327	0.589379	0.338948	1	1.47029	0.806058	0.0690564	1	0.298913	0.295925	0.313283	1	0.76631	0.703383	0.27672	1	0.0227599	0.0162086	0.161087	1	0.00639602	0.0311051	0.837083	1	-0.0429132	0.0346143	0.215068	1	0.00258249	0.0307192	0.933003	1	2.8693	2.76223	0.298916	1	-0.0593409	0.0274333	0.0305336	1	0.0649095	0.0508088	0.201417	1
USP31	OID42002	0.24803	0.287223	0.387837	1	0.0043553	0.0106286	0.681974	1	0.00506272	0.00932682	0.587599	1	-0.310297	0.368738	0.400575	1	0.174289	0.267898	0.515702	1	0.0121783	0.282841	0.965678	1	-0.525212	0.244843	0.0325582	1	1.26798	0.686469	0.0655287	1	2.49176	0.934795	0.00806251	1	0.371859	0.347379	0.285255	1	1.76842	0.816447	0.0309973	1	0.0153264	0.0189556	0.41929	1	-0.0538895	0.0360686	0.135154	1	-0.120882	0.0400484	0.00254121	0.667099	-0.0113589	0.0356185	0.749798	1	-2.29819	3.4759	0.508498	1	-0.0974181	0.0319442	0.00229123	0.625148	0.059424	0.060586	0.326681	1
USP33	OID42003	-0.515763	0.254982	0.0430992	1	0.00205186	0.00931537	0.825664	1	-0.000806163	0.00843927	0.923952	1	0.0898494	0.329997	0.785555	1	0.260505	0.238755	0.275916	1	0.20711	0.252392	0.412385	1	-0.181691	0.220056	0.4095	1	-0.731579	0.612468	0.233076	1	-0.305046	0.835641	0.715327	1	0.0630464	0.306199	0.837019	1	-0.0150136	0.728941	0.98358	1	-0.0157283	0.0169064	0.352814	1	0.00254011	0.032558	0.937814	1	-0.0117592	0.0366258	0.748164	1	0.0140428	0.0319668	0.66045	1	6.75025	3.42326	0.0486236	1	-0.00553123	0.0287952	0.847672	1	0.0864927	0.0591751	0.14384	1
USP34	OID42004	-0.177776	0.162662	0.27443	1	-0.00643788	0.00579119	0.266281	1	-0.00711621	0.0053144	0.181429	1	0.289356	0.205818	0.160565	1	-0.00809447	0.148981	0.956699	1	0.0924327	0.15753	0.557712	1	0.303734	0.136729	0.0269083	1	-0.590903	0.383434	0.124202	1	0.825524	0.520405	0.113736	1	0.0189746	0.191895	0.921306	1	0.871068	0.453381	0.0556216	1	0.00856629	0.0106752	0.422821	1	0.0197588	0.0204221	0.333282	1	0.0142539	0.0226679	0.529471	1	0.0102073	0.0201277	0.612067	1	0.556474	1.88867	0.76827	1	-0.00342674	0.0179639	0.848716	1	0.0257508	0.0337089	0.444917	1
USP37	OID42005	0.083462	0.195957	0.670166	1	0.0035723	0.00724839	0.622125	1	0.00852382	0.00644174	0.186615	1	0.194445	0.246074	0.429892	1	0.0745146	0.179109	0.677616	1	0.114739	0.188837	0.543798	1	0.0966403	0.16428	0.556691	1	0.053833	0.473184	0.909483	1	0.755923	0.64971	0.245448	1	-0.343676	0.23977	0.152746	1	1.26564	0.561084	0.0247029	1	-0.00529568	0.0129997	0.683966	1	0.021663	0.0247258	0.380959	1	-0.0219546	0.0277704	0.429193	1	0.00432601	0.0243736	0.859126	1	-1.31721	2.16556	0.543021	1	-0.0248994	0.0223609	0.265485	1	0.0119604	0.0396336	0.762825	1
USP9X	OID42006	0.0194542	0.483059	0.967876	1	0.0144601	0.0180259	0.422444	1	0.00309249	0.0158377	0.8453	1	-0.133382	0.619296	0.829585	1	-0.0846053	0.4513	0.851389	1	-0.100755	0.475617	0.832342	1	-0.0986038	0.413339	0.811575	1	-1.15662	1.17197	0.324319	1	2.01102	1.62188	0.215825	1	-0.399752	0.602828	0.507712	1	1.70763	1.40787	0.225945	1	0.0379496	0.0321876	0.239126	1	0.101072	0.0615588	0.100615	1	-0.0266419	0.0684398	0.697073	1	0.0173681	0.0602623	0.773187	1	7.14471	4.99386	0.152516	1	-0.0529074	0.0552594	0.338346	1	0.146997	0.0982454	0.134597	1
VAMP4	OID42007	0.597927	0.428178	0.16258	1	-0.0111	0.0167653	0.507919	1	-0.0104382	0.0148677	0.483145	1	0.311903	0.559895	0.577805	1	0.0794144	0.411294	0.846993	1	0.15519	0.432174	0.719722	1	0.215992	0.373861	0.563788	1	0.793604	1.07225	0.459675	1	-0.0298348	1.49947	0.984136	1	0.251543	0.556773	0.651709	1	0.934273	1.29555	0.47127	1	-0.0409306	0.029248	0.1625	1	-0.0817987	0.0552243	0.138551	1	-0.0234395	0.062183	0.706215	1	0.00918752	0.0542466	0.865509	1	-4.12594	4.57649	0.367295	1	0.0016119	0.0509239	0.974749	1	0.0129844	0.087813	0.88245	1
VAX1	OID42008	-0.242614	0.237889	0.307794	1	0.00427489	0.00911195	0.638961	1	-0.00647551	0.00803969	0.421112	1	0.555225	0.307148	0.0714239	1	0.16681	0.225214	0.459333	1	0.300085	0.236746	0.205712	1	0.394056	0.204978	0.0552766	1	-0.113231	0.584466	0.846486	1	-0.495439	0.815017	0.543636	1	0.129214	0.303334	0.670385	1	0.130913	0.704838	0.852752	1	-0.0318696	0.0159176	0.0459731	1	-0.0202036	0.0304233	0.506636	1	-0.0181509	0.0340696	0.594201	1	-0.0247622	0.02981	0.40616	1	-1.26278	2.45337	0.606753	1	-0.00117373	0.0276152	0.966098	1	-0.0296433	0.0459043	0.518433	1
VAX2	OID42009	0.133761	0.11832	0.258264	1	0.000772516	0.00460596	0.866803	1	-0.000124343	0.0040004	0.975223	1	0.117089	0.153717	0.446695	1	0.0697024	0.112771	0.536878	1	0.0892381	0.118518	0.451934	1	0.0480886	0.10269	0.639845	1	-0.28544	0.294797	0.333526	1	-0.106231	0.412963	0.797134	1	-0.115818	0.153709	0.45166	1	-0.178372	0.356677	0.6173	1	0.00670524	0.00806449	0.406239	1	-0.0011405	0.0152217	0.940273	1	0.0118618	0.0171758	0.489812	1	-0.00116527	0.0149306	0.937791	1	-0.578655	1.35129	0.668488	1	0.00971539	0.0140652	0.489731	1	-0.00954139	0.0236911	0.687139	1
VIL1	OID42010	0.481647	0.279304	0.0846262	1	-0.012363	0.00998518	0.215666	1	-0.00682419	0.00916968	0.457245	1	-0.105788	0.348532	0.761657	1	0.0477918	0.250579	0.848848	1	-0.00183655	0.265577	0.994486	1	-0.0993714	0.232449	0.669263	1	0.933808	0.662038	0.15927	1	0.516227	0.903766	0.568287	1	0.1424	0.330603	0.667006	1	0.485973	0.78935	0.538555	1	0.000728661	0.0183752	0.96839	1	0.0107268	0.0352252	0.760731	1	-0.0511847	0.0393096	0.192885	1	0.0173381	0.0350897	0.62123	1	0.71326	3.56692	0.841508	1	-0.0382147	0.0310291	0.218108	1	0.092134	0.0638486	0.149019	1
VIM	OID42011	0.471819	0.312255	0.130787	1	-0.00971076	0.0111087	0.382033	1	-0.000721985	0.0109866	0.947643	1	0.0100797	0.399418	0.97988	1	0.352154	0.288222	0.222543	1	0.239236	0.3051	0.433454	1	-0.375372	0.26577	0.15864	1	1.04087	0.738786	0.159759	1	0.283276	1.00586	0.778427	1	0.521047	0.364789	0.154394	1	0.51713	0.878755	0.556637	1	-0.0285111	0.0204534	0.164188	1	0.0151106	0.039353	0.700997	1	0.0291788	0.0439569	0.506814	1	0.0714128	0.0385591	0.0640208	1	-3.83248	3.61643	0.289263	1	0.0272671	0.034605	0.430725	1	-0.0300836	0.0688512	0.662158	1
VPS16	OID42012	1.0713	0.465224	0.0212923	1	0.000961274	0.0168529	0.954514	1	0.0211017	0.015195	0.165794	1	-0.189127	0.597465	0.751756	1	0.0482886	0.43185	0.911027	1	-0.0324	0.456636	0.943472	1	-0.22072	0.398494	0.579977	1	0.842112	1.10864	0.448001	1	1.72049	1.50715	0.254511	1	0.0718243	0.554253	0.896984	1	1.72714	1.31481	0.189899	1	0.00678812	0.0306176	0.824666	1	0.016091	0.0585127	0.783316	1	-0.128487	0.0654274	0.049553	1	-0.0161104	0.0577719	0.78035	1	2.27954	5.45373	0.675963	1	-0.11323	0.0517061	0.0285327	1	0.206101	0.102416	0.0441792	1
VPS54	OID42013	0.494095	0.279047	0.0766185	1	-0.000537635	0.0098537	0.956488	1	-0.00179356	0.00910943	0.844033	1	0.141567	0.354637	0.689979	1	0.241457	0.25491	0.344158	1	0.214884	0.270116	0.426821	1	-0.108023	0.236657	0.648329	1	0.636054	0.652583	0.330439	1	1.45894	0.878594	0.0979241	1	-0.597794	0.318505	0.0617084	1	2.11866	0.766416	0.00606019	1	-0.00582917	0.0181293	0.748001	1	-0.017901	0.0348438	0.607427	1	-0.112593	0.0387841	0.00369533	0.841551	-0.00733429	0.0344569	0.831441	1	-0.802336	3.3926	0.813048	1	-0.0761139	0.0307577	0.0133374	1	0.0940395	0.063315	0.137474	1
VRK1	OID42014	0.0965989	0.263617	0.714039	1	0.00349525	0.00896572	0.69665	1	-0.00257462	0.00865636	0.766331	1	0.0570609	0.331747	0.863534	1	0.14811	0.237222	0.532819	1	0.110044	0.251997	0.662608	1	-0.115437	0.220882	0.60157	1	-0.154832	0.605686	0.798407	1	0.38671	0.805555	0.631608	1	0.712724	0.287797	0.0140188	1	-0.481813	0.706007	0.495563	1	0.0144355	0.0168017	0.390884	1	0.0842822	0.0321377	0.00872787	1	0.0791556	0.0364118	0.0297126	1	0.0701689	0.031935	0.028003	1	-0.483687	2.76986	0.861374	1	0.0289366	0.0281221	0.303498	1	-0.0370645	0.0526364	0.481332	1
VRK3	OID42015	0.633637	0.252818	0.0122001	1	0.00777981	0.00930909	0.403311	1	0.000958723	0.00837551	0.908932	1	0.0935366	0.324922	0.773595	1	0.204169	0.235379	0.386258	1	0.171007	0.248657	0.492039	1	-0.120741	0.21677	0.577846	1	0.146966	0.608826	0.809386	1	-0.240088	0.828193	0.772084	1	0.59063	0.303307	0.0524447	1	-0.557609	0.720949	0.439807	1	-0.00479819	0.0167039	0.774081	1	0.0348271	0.0318614	0.274358	1	-0.00596144	0.0356369	0.867148	1	0.00782409	0.0314357	0.803444	1	-1.74562	2.85814	0.541364	1	-0.0151463	0.0283253	0.592839	1	-0.0245566	0.0540086	0.64934	1
VSTM4	OID42016	-0.263072	0.381583	0.490557	1	0.00334116	0.0145043	0.817815	1	0.0188532	0.012852	0.143329	1	0.728259	0.491958	0.139591	1	0.236332	0.360125	0.512047	1	0.410054	0.378831	0.279728	1	0.524189	0.32831	0.111156	1	2.02992	0.927053	0.0291537	1	2.27945	1.29643	0.0795635	1	-1.03228	0.478875	0.0318362	1	2.30045	1.12213	0.0410639	1	0.0519834	0.025554	0.042615	1	0.0303714	0.0486418	0.532372	1	-0.0285409	0.0548741	0.602983	1	0.0174521	0.0478028	0.715048	1	1.67148	4.21306	0.69156	1	-0.0290315	0.0447878	0.516855	1	0.057623	0.0718747	0.422718	1
WBP2NL	OID42017	0.126045	0.261355	0.62961	1	-0.00653121	0.0091355	0.474655	1	0.00480952	0.00839119	0.566917	1	-0.0191977	0.33195	0.953912	1	0.246842	0.238114	0.300594	1	0.163087	0.252606	0.51893	1	-0.23451	0.221299	0.289969	1	0.177444	0.610841	0.77162	1	-0.464297	0.819273	0.571361	1	-0.041891	0.298783	0.88861	1	-0.411583	0.718148	0.567005	1	0.00279421	0.0169004	0.868778	1	0.0223723	0.0327215	0.494152	1	0.0222139	0.036432	0.542037	1	0.0211308	0.0322292	0.512054	1	-4.26435	2.96179	0.149926	1	0.0082814	0.0284053	0.770635	1	0.0225354	0.0569084	0.692109	1
WDCP	OID42018	0.571015	0.318154	0.0726894	1	0.00635653	0.0120019	0.596372	1	0.0122629	0.0107417	0.254396	1	0.309627	0.413843	0.454801	1	0.259147	0.301615	0.390754	1	0.278525	0.317804	0.381344	1	0.0692449	0.276386	0.802303	1	-0.502626	0.780688	0.520077	1	1.30022	1.07614	0.227767	1	0.19311	0.399994	0.629569	1	0.827777	0.934538	0.37633	1	-0.00555494	0.0213818	0.79516	1	0.0485438	0.0407212	0.233222	1	0.0105055	0.0457864	0.818522	1	0.0408213	0.0399723	0.307142	1	3.03689	3.65287	0.405764	1	-2.77e-05	0.0369293	0.999402	1	0.190454	0.0646647	0.00322686	0.778133
WDHD1	OID42019	0.0292872	0.211221	0.889722	1	0.0103279	0.00735984	0.160534	1	-0.00129587	0.00710975	0.855483	1	-0.243747	0.268698	0.364915	1	-0.128192	0.193165	0.507351	1	-0.166919	0.204697	0.41535	1	-0.123527	0.179334	0.491375	1	-0.385754	0.49356	0.435032	1	-0.0714986	0.661163	0.913966	1	0.135758	0.240122	0.572358	1	-0.312048	0.579865	0.59091	1	0.00911379	0.0136804	0.50574	1	0.0501613	0.0261598	0.0551751	1	0.0132539	0.0294321	0.65248	1	0.0296789	0.0259884	0.253452	1	-1.32606	2.11371	0.530423	1	-0.00968238	0.0229131	0.672609	1	0.0742719	0.0408254	0.0688718	1
WDR20	OID42020	-0.172925	0.157373	0.271845	1	0.00190532	0.0055807	0.732793	1	0.000980247	0.00515615	0.849333	1	0.18674	0.199654	0.350215	1	0.135629	0.143889	0.346505	1	0.152215	0.152288	0.31819	1	0.0758305	0.133346	0.569913	1	0.0205556	0.370184	0.95575	1	0.880398	0.499693	0.0791066	1	0.0919365	0.183908	0.617545	1	0.723295	0.436357	0.0984059	1	0.00559092	0.0102407	0.585435	1	0.0497101	0.0194233	0.0104884	1	-3.9e-06	0.0219572	0.999858	1	0.0350139	0.0193383	0.0702021	1	2.01394	1.85125	0.276648	1	-0.0247419	0.0171792	0.149804	1	0.0281732	0.0347318	0.41727	1
WDR24	OID42021	0.580985	0.293491	0.0477521	1	0.0187336	0.0107415	0.0811504	1	0.0098458	0.00962868	0.307221	1	-0.224464	0.377674	0.552634	1	0.174809	0.273662	0.523346	1	0.0430769	0.289167	0.881656	1	-0.402206	0.251316	0.110319	1	0.330838	0.704491	0.63891	1	2.52571	0.956039	0.00863282	1	-0.147275	0.356904	0.680147	1	2.69432	0.827642	0.00124471	0.429662	0.00338331	0.0194232	0.861811	1	-0.0244452	0.0370477	0.509363	1	-0.133592	0.0409181	0.00109513	0.398111	-0.00112507	0.0365879	0.975469	1	-1.37058	3.79401	0.717914	1	-0.118308	0.0324979	0.000272119	0.163759	0.0285299	0.0694975	0.681427	1
WDR53	OID42022	-0.142639	0.14028	0.309239	1	0.00159235	0.00522205	0.760421	1	-0.00306055	0.00463942	0.509892	1	-0.0855772	0.181678	0.637875	1	-0.0448669	0.132395	0.734877	1	-0.0580026	0.139553	0.677907	1	-0.0534119	0.121265	0.659849	1	-0.0923022	0.34183	0.787291	1	0.520504	0.467602	0.266452	1	0.15376	0.172531	0.373527	1	0.246253	0.407393	0.545928	1	0.00584994	0.00935795	0.532259	1	-0.0156396	0.0178734	0.381563	1	-0.00756865	0.0200927	0.706406	1	-0.0257147	0.0174319	0.140173	1	-1.12189	1.65468	0.497767	1	-0.00432874	0.0162623	0.790098	1	0.00676412	0.0296336	0.819445	1
WDR70	OID42023	0.665081	0.36992	0.0721919	1	0.0223858	0.013621	0.100284	1	-0.00892255	0.0122096	0.465394	1	0.618905	0.476436	0.194693	1	0.381049	0.346566	0.272229	1	0.462189	0.365438	0.20671	1	0.219961	0.318442	0.490136	1	-0.733121	0.896118	0.413817	1	1.65418	1.22571	0.178068	1	0.49281	0.45041	0.274778	1	1.03275	1.06843	0.33441	1	0.0065398	0.0246157	0.790633	1	0.055593	0.0470317	0.237193	1	0.0425024	0.0525023	0.418208	1	0.0456525	0.0462111	0.323195	1	-1.08117	4.48784	0.809624	1	0.00525721	0.0419428	0.900253	1	-0.0356499	0.0815551	0.66202	1
WFDC3	OID42024	-0.176803	0.154487	0.252435	1	0.00114326	0.00537073	0.83143	1	0.00577221	0.00516075	0.264129	1	0.15899	0.19431	0.41375	1	0.104693	0.139496	0.45345	1	0.1197	0.147896	0.418845	1	0.0879992	0.129749	0.498054	1	-0.0269978	0.361131	0.940452	1	0.116353	0.483152	0.809879	1	-0.172968	0.174983	0.323928	1	0.0148627	0.424171	0.972073	1	0.00974815	0.00998959	0.329843	1	0.0138399	0.0192532	0.472243	1	-0.0127085	0.0217546	0.559102	1	0.00242323	0.0192691	0.899924	1	1.00667	1.75806	0.566913	1	0.0014036	0.0169258	0.93391	1	0.016708	0.0311384	0.591563	1
WNK3	OID42025	0.322194	0.205246	0.116463	1	-0.0110873	0.00748947	0.138772	1	0.0101091	0.00681281	0.138742	1	0.856804	0.261299	0.00113451	0.40665	0.703131	0.188515	0.000220617	0.142843	0.751215	0.199149	0.000187119	0.128361	0.17839	0.176548	0.312909	1	0.424316	0.507863	0.403971	1	-0.700926	0.67421	0.299311	1	-0.182664	0.24795	0.461914	1	-0.570064	0.587386	0.332505	1	0.00551747	0.0136294	0.68584	1	0.023047	0.026007	0.375518	1	0.0483533	0.0290485	0.0959983	1	0.0488904	0.0255044	0.0552455	1	0.257903	2.56831	0.920013	1	0.0279016	0.0231073	0.227249	1	0.0479091	0.045612	0.293552	1
WNT16	OID42026	0.0582476	0.226992	0.797483	1	-0.00197128	0.00812164	0.808222	1	0.00341792	0.00750841	0.649237	1	-0.563072	0.288911	0.0520239	1	-0.220871	0.209356	0.292097	1	-0.335732	0.221121	0.12976	1	-0.300871	0.192938	0.119721	1	-0.978625	0.535185	0.0683021	1	-0.32922	0.730553	0.652558	1	0.0979828	0.268371	0.715305	1	-0.670212	0.636174	0.292895	1	0.00170333	0.0148364	0.908661	1	-0.0150326	0.0289877	0.604051	1	0.00726893	0.0317689	0.819019	1	-0.000915124	0.0280911	0.974012	1	-5.04943	2.90182	0.0818437	1	0.00871905	0.0251612	0.728946	1	-0.0133889	0.056502	0.812685	1
WRN	OID42027	0.545582	0.291318	0.0610951	1	-0.00227336	0.0102089	0.823782	1	0.00676388	0.00946533	0.47535	1	0.34031	0.371548	0.360301	1	0.307316	0.266663	0.249917	1	0.325598	0.282646	0.250099	1	0.0830811	0.248296	0.738113	1	0.786744	0.681642	0.249279	1	-0.354663	0.915832	0.698875	1	-0.0992205	0.33346	0.766305	1	0.202652	0.805221	0.801478	1	-0.0104319	0.0189578	0.582496	1	0.000534537	0.0365861	0.988343	1	-0.0563422	0.0405889	0.165101	1	-0.00513262	0.0362014	0.887254	1	0.273659	3.69724	0.940997	1	-0.0462594	0.0314005	0.140696	1	0.133405	0.0650749	0.0403617	1
WWC1	OID42028	-0.0691596	0.340683	0.839133	1	-0.0109278	0.013649	0.423343	1	0.000719905	0.0113613	0.949516	1	0.248137	0.448487	0.580414	1	-0.0837591	0.331256	0.800518	1	0.0141617	0.347373	0.967503	1	0.347635	0.298696	0.245263	1	-1.20165	0.861528	0.163907	1	1.34183	1.21845	0.271478	1	-0.141861	0.45796	0.75691	1	1.62577	1.04615	0.121001	1	-0.00505743	0.0234335	0.829248	1	0.0686255	0.0439382	0.11832	1	0.0829863	0.0494523	0.093326	1	0.0512815	0.0429989	0.233017	1	8.55197	3.40134	0.011927	1	0.0437649	0.0411153	0.287128	1	0.0907818	0.0658385	0.167939	1
WWC2	OID42029	0.129139	0.214301	0.54677	1	-0.00716421	0.0076407	0.34843	1	-0.00214561	0.00696413	0.758195	1	-0.235863	0.267718	0.37886	1	-0.0725245	0.193416	0.707898	1	-0.126496	0.204533	0.536641	1	-0.181992	0.178582	0.308804	1	0.809053	0.504098	0.109379	1	1.5817	0.678958	0.0204715	1	0.0868087	0.252475	0.731224	1	0.978193	0.595595	0.101481	1	0.0254577	0.0138581	0.0670131	1	0.0766859	0.026319	0.00357164	0.826784	0.0049255	0.0297804	0.868634	1	0.0168928	0.0264606	0.523203	1	0.895126	2.22858	0.687937	1	-0.0420699	0.0234055	0.0722659	1	-0.0430483	0.0445472	0.333867	1
WWP1	OID42030	-0.0601485	0.223894	0.788201	1	-0.0124563	0.00777816	0.109279	1	-0.00464539	0.00791857	0.557815	1	-0.18014	0.28199	0.523322	1	0.101822	0.203392	0.616936	1	0.00798337	0.215343	0.970446	1	-0.273856	0.187709	0.145404	1	0.0718044	0.521963	0.890663	1	0.46313	0.703989	0.51114	1	-0.406196	0.257571	0.115966	1	0.672192	0.614608	0.274945	1	-0.00279397	0.0144146	0.846419	1	0.0542808	0.0274743	0.0481894	1	0.0249062	0.0308329	0.419217	1	0.0224453	0.0273341	0.411562	1	-1.31555	2.65886	0.620755	1	-0.0233699	0.024152	0.333234	1	0.0084154	0.0482071	0.861419	1
XIRP2	OID42031	0.00372202	0.247306	0.987992	1	-0.00197687	0.00876281	0.821514	1	0.00655327	0.0079508	0.410377	1	0.223751	0.314402	0.477098	1	-0.0842097	0.227179	0.711089	1	0.0147842	0.2403	0.950974	1	0.341184	0.209266	0.10384	1	-0.505982	0.583811	0.386704	1	1.2275	0.786646	0.119721	1	0.184035	0.288968	0.52475	1	0.78528	0.688983	0.255253	1	0.0105185	0.0161058	0.514114	1	0.0130662	0.0309655	0.673055	1	0.00210449	0.0349003	0.951917	1	0.00993174	0.030485	0.744582	1	-0.906061	3.25956	0.781035	1	-0.0132096	0.027382	0.629509	1	-0.0822827	0.0549173	0.134055	1
XRCC1	OID42032	-0.161504	0.357872	0.651781	1	0.00377694	0.0130047	0.771488	1	0.000893831	0.0119933	0.940633	1	0.199247	0.457863	0.663681	1	0.256031	0.331321	0.44014	1	0.233982	0.350127	0.504355	1	-0.0533823	0.305545	0.861397	1	1.10779	0.850704	0.193669	1	1.4088	1.172	0.2302	1	-0.18188	0.432286	0.674242	1	1.27049	1.01988	0.213713	1	0.00599823	0.0235983	0.799496	1	0.0846603	0.0447583	0.0585573	1	0.0153563	0.050242	0.759873	1	0.0236705	0.0443973	0.593928	1	-1.20602	3.64509	0.74075	1	-0.0222224	0.0400044	0.578553	1	-0.0570831	0.0699743	0.414631	1
XRCC2	OID42033	0.187777	0.244662	0.442786	1	-0.00710047	0.00921625	0.441046	1	0.00946742	0.00795412	0.234769	1	0.200228	0.311246	0.520398	1	0.332966	0.226869	0.142995	1	0.285994	0.239072	0.232313	1	-0.155642	0.207788	0.454282	1	0.253437	0.594963	0.670367	1	1.49672	0.824118	0.0701609	1	0.235447	0.306985	0.443626	1	1.52032	0.711125	0.0331695	1	0.00269258	0.0162356	0.868367	1	0.0382598	0.0307471	0.213376	1	0.0281768	0.0345186	0.41434	1	0.0555603	0.0300616	0.0645711	1	0.384967	3.01837	0.898512	1	-0.00021203	0.0281095	0.993982	1	0.00813762	0.0531365	0.878283	1
YBX2	OID42034	-0.164853	0.171538	0.336537	1	0.00923301	0.00573302	0.107289	1	0.00112574	0.00560405	0.840918	1	0.0331183	0.214087	0.877149	1	0.0270421	0.153025	0.859837	1	0.0293926	0.162551	0.856615	1	-0.0119853	0.14274	0.933132	1	-0.809268	0.390826	0.0392518	1	0.661471	0.517257	0.202215	1	-0.0625663	0.188168	0.739833	1	0.0225393	0.458499	0.960831	1	0.0313176	0.0107411	0.00381056	0.857693	0.0421654	0.0210363	0.045026	1	0.0292011	0.0236049	0.216058	1	0.0324851	0.0208449	0.119134	1	0.917115	2.24964	0.683514	1	0.0107786	0.018116	0.551859	1	0.0326164	0.0395604	0.409673	1
YJU2B	OID42035	-0.033759	0.152102	0.824353	1	-0.00656914	0.00590229	0.265717	1	0.00397331	0.00502901	0.430044	1	0.359033	0.196608	0.0686059	1	0.310201	0.143925	0.0317472	1	0.331034	0.151296	0.0292633	1	0.065538	0.131614	0.618802	1	0.204101	0.376454	0.588018	1	-0.400303	0.528966	0.449663	1	-0.0495908	0.197711	0.802092	1	-0.43527	0.456089	0.340509	1	0.00138367	0.0102874	0.893078	1	-0.0286912	0.0193448	0.138035	1	-0.020272	0.0217632	0.351606	1	-0.0151444	0.0190021	0.425458	1	0.720816	1.7593	0.682014	1	-0.00751592	0.0178833	0.674285	1	-0.0184824	0.0322754	0.566885	1
YKT6	OID42036	0.402298	0.219415	0.0667281	1	0.0139096	0.00764932	0.0690008	1	0.0090303	0.00699603	0.197644	1	0.339247	0.276956	0.221359	1	0.180637	0.200162	0.3674	1	0.243781	0.211599	0.250012	1	0.147714	0.184872	0.424785	1	0.0912794	0.513459	0.859005	1	-0.687153	0.69241	0.321821	1	-0.346607	0.25273	0.171408	1	-0.744109	0.604743	0.219475	1	0.0255642	0.0141277	0.0712106	1	0.0381737	0.0273003	0.162026	1	0.00225996	0.0304135	0.940766	1	0.00523884	0.0271025	0.846726	1	0.519775	2.76668	0.850979	1	-0.0219861	0.023765	0.35489	1	0.129145	0.0476774	0.00675431	1
YY1AP1	OID42037	0.189549	0.195415	0.332056	1	-0.00764122	0.00699103	0.274392	1	-0.00454337	0.00626636	0.46891	1	-0.158344	0.247782	0.523167	1	0.128246	0.179483	0.475334	1	0.0291477	0.189739	0.877989	1	-0.288526	0.164719	0.0806247	1	0.672765	0.460752	0.145119	1	0.739618	0.63055	0.241682	1	0.148155	0.231473	0.522649	1	0.63355	0.549912	0.25011	1	-0.00779644	0.0127584	0.541519	1	0.0344699	0.0244359	0.158354	1	0.0196092	0.0272347	0.471519	1	0.0212336	0.0240744	0.377776	1	-1.51204	2.36041	0.521793	1	-0.00718571	0.0215853	0.739211	1	-0.0295203	0.0434611	0.496989	1
YY2	OID42038	0.525443	0.371508	0.157259	1	-0.00589399	0.0133029	0.657722	1	-0.00237986	0.0123853	0.847734	1	0.00785052	0.477933	0.986903	1	0.289474	0.345201	0.402244	1	0.208852	0.36515	0.567683	1	-0.319394	0.318689	0.316865	1	-0.300769	0.885789	0.734398	1	2.86546	1.1897	0.0166197	1	1.20354	0.431968	0.00571625	1	1.49768	1.04598	0.153181	1	0.0115641	0.0244261	0.63619	1	0.0681331	0.0466095	0.1438	1	-0.00990186	0.0522024	0.849558	1	0.0883334	0.0459303	0.0544542	1	-2.48965	4.08052	0.541776	1	-0.0526599	0.0410249	0.199279	1	-0.0176182	0.079318	0.824219	1
ZBED4	OID42039	0.107674	0.177978	0.54519	1	0.00118196	0.00639275	0.853315	1	0.0166315	0.00606566	0.00641991	1	0.0280742	0.227249	0.901744	1	-0.0132236	0.164118	0.935824	1	0.00160607	0.173597	0.992623	1	0.043083	0.151593	0.776409	1	0.281714	0.420524	0.503353	1	0.175472	0.571701	0.759106	1	-0.34274	0.208472	0.101309	1	-0.0180527	0.49899	0.971163	1	0.0294335	0.0115091	0.0109544	1	0.067246	0.0219724	0.00220987	0.611914	0.0195006	0.0249045	0.433617	1	0.0378778	0.0218983	0.0836819	1	3.28326	1.95264	0.0926753	1	-0.00575511	0.0197468	0.77071	1	0.0122512	0.03808	0.747663	1
ZBTB24	OID42040	-0.0804795	0.174362	0.644393	1	0.0031003	0.00605354	0.608549	1	0.00423979	0.00575462	0.461757	1	-0.255377	0.218628	0.243504	1	-0.0697167	0.157535	0.658358	1	-0.127384	0.16679	0.44551	1	-0.205479	0.145873	0.159774	1	-0.00263413	0.405297	0.994818	1	-0.310821	0.547824	0.570911	1	-0.0731947	0.199883	0.714531	1	-0.262963	0.479792	0.58405	1	-0.0098039	0.011245	0.383888	1	0.00367989	0.0218022	0.865965	1	-0.0082508	0.0241655	0.732781	1	0.0107509	0.0214256	0.615825	1	-2.3049	1.87513	0.218999	1	0.00561568	0.0190186	0.767786	1	0.0497904	0.0357071	0.163193	1
ZBTB32	OID42041	-0.237582	0.2333	0.308511	1	-0.0150126	0.0085502	0.0791192	1	-0.0136835	0.00777646	0.0793385	1	-0.00320832	0.290598	0.991197	1	0.00365662	0.211311	0.986203	1	-0.00102991	0.222877	0.996315	1	-0.00169899	0.193936	0.993015	1	-0.526538	0.558361	0.34628	1	1.22959	0.772216	0.112229	1	-0.245388	0.286508	0.392365	1	1.38711	0.668639	0.0387426	1	0.00978522	0.0154186	0.526046	1	0.0342083	0.0293013	0.243022	1	0.0242779	0.0326287	0.456837	1	0.0338919	0.0288317	0.239792	1	-0.48054	2.45777	0.844987	1	0.0306351	0.0263577	0.245121	1	-0.0464043	0.0453136	0.305802	1
ZBTB48	OID42042	-0.0254421	0.772386	0.973723	1	0.0186148	0.0276415	0.500669	1	0.0282386	0.0258992	0.276318	1	-0.540379	0.98909	0.585145	1	-0.0294113	0.715476	0.967232	1	-0.169121	0.75639	0.823195	1	-0.528701	0.659889	0.423507	1	-0.560556	1.83486	0.76016	1	2.05778	2.48868	0.408962	1	0.673312	0.912434	0.461185	1	0.513365	2.17556	0.813607	1	0.0238581	0.050557	0.637276	1	0.0492785	0.096754	0.61053	1	0.00760667	0.108164	0.943935	1	-0.0360843	0.0954249	0.705324	1	4.73849	8.12526	0.559772	1	-0.0200202	0.0853891	0.814629	1	0.0478877	0.156629	0.759802	1
ZBTB49	OID42043	0.199447	0.260744	0.444322	1	-0.0117373	0.00896778	0.190593	1	-0.0106481	0.00861282	0.217221	1	-0.10386	0.329179	0.752553	1	0.0957301	0.23574	0.684934	1	0.0286183	0.25028	0.909029	1	-0.179375	0.21934	0.414017	1	0.349198	0.6048	0.564098	1	0.583984	0.805082	0.468889	1	-0.199979	0.29144	0.493302	1	0.818701	0.707978	0.248546	1	0.00233476	0.0167603	0.889295	1	-0.0255869	0.0323294	0.428685	1	-0.127903	0.0356429	0.000332642	0.185395	-0.0355268	0.0320361	0.267446	1	-5.25098	3.08145	0.0883697	1	-0.113699	0.0277481	4.17549e-05	0.0506179	0.00910064	0.0577652	0.874815	1
ZBTB7B	OID42044	0.293285	0.396865	0.459904	1	0.0240062	0.0142511	0.0920838	1	0.00109029	0.0130012	0.933215	1	-0.288286	0.506608	0.569649	1	-0.112894	0.366696	0.75835	1	-0.168424	0.387488	0.664055	1	-0.223385	0.338015	0.509084	1	0.0832595	0.943735	0.929748	1	0.0397875	1.28622	0.975342	1	0.345648	0.471624	0.464221	1	0.729322	1.12024	0.515472	1	-0.0260446	0.0259774	0.316716	1	0.000618408	0.0496791	0.990068	1	0.0495849	0.0556172	0.37264	1	0.0044203	0.0490945	0.928258	1	5.06118	4.31615	0.240951	1	0.0639077	0.044162	0.147863	1	0.125702	0.0827924	0.128944	1
ZBTB7C	OID42045	0.470905	0.443378	0.288198	1	0.0237814	0.0166265	0.152622	1	0.0146441	0.0152058	0.336173	1	0.420076	0.568619	0.460492	1	0.49319	0.41482	0.235186	1	0.477899	0.436981	0.274783	1	-0.0226576	0.379712	0.952449	1	0.813588	1.07763	0.450724	1	-0.577498	1.49765	0.70002	1	0.0432163	0.555423	0.938027	1	-0.844384	1.29656	0.51529	1	0.00192616	0.0295271	0.948022	1	0.110033	0.0558617	0.0488685	1	0.0327449	0.0626865	0.60142	1	0.0446576	0.0548198	0.415287	1	2.10837	4.77553	0.658854	1	-0.0365015	0.0508381	0.472761	1	0.113935	0.093264	0.221845	1
ZC3H12D	OID42046	0.348136	0.316488	0.271334	1	0.00965196	0.0110807	0.383722	1	-0.0091465	0.0103665	0.378273	1	0.125644	0.402585	0.755144	1	0.0452254	0.289084	0.875773	1	0.0717111	0.306544	0.815168	1	0.0664042	0.268516	0.804813	1	0.161559	0.739257	0.827146	1	-0.685454	0.986292	0.487697	1	0.046316	0.358124	0.897211	1	-0.250925	0.867766	0.772677	1	-0.00808196	0.0205053	0.693727	1	0.0378981	0.0393818	0.335886	1	0.0665877	0.0438353	0.128752	1	0.110745	0.0385905	0.00410808	0.898986	-3.60761	3.81957	0.344912	1	0.0333504	0.0339137	0.325416	1	-0.0697777	0.0706603	0.323393	1
ZC3H6	OID42047	0.272753	0.308169	0.376116	1	0.0263616	0.011471	0.0215557	1	0.0165724	0.0103919	0.11166	1	-0.330267	0.395426	0.404102	1	0.219657	0.286721	0.444086	1	0.032689	0.303034	0.914152	1	-0.546249	0.262586	0.0381518	1	-0.476359	0.739168	0.519683	1	1.99543	1.00512	0.0479526	1	-0.0879825	0.372355	0.813372	1	1.66385	0.876433	0.0584854	1	0.0337332	0.0202947	0.0973154	1	0.0374675	0.0387967	0.334175	1	0.0160031	0.043544	0.713234	1	0.0485883	0.0383025	0.204605	1	0.630541	3.40277	0.852992	1	0.000395302	0.0346128	0.990888	1	0.0851773	0.0659535	0.196539	1
ZCCHC18	OID42048	0.172779	0.165302	0.295915	1	0.00206035	0.00626338	0.742192	1	0.00046452	0.00550381	0.932788	1	0.355942	0.212395	0.094573	1	0.251521	0.155459	0.106478	1	0.289585	0.163464	0.0772449	1	0.0987593	0.142232	0.487876	1	0.939841	0.405047	0.0208476	1	-0.314699	0.562235	0.576015	1	-0.456037	0.207009	0.0282843	1	-0.064259	0.487385	0.895179	1	0.0119167	0.0110755	0.282627	1	0.0214583	0.0209838	0.30649	1	-0.019416	0.0238624	0.415837	1	-0.0120724	0.0206371	0.558558	1	1.00127	1.98949	0.614767	1	-0.0194302	0.0193872	0.316238	1	0.013105	0.0355673	0.712533	1
ZCCHC2	OID42049	0.122025	0.198341	0.538405	1	-0.00435667	0.00694338	0.53036	1	-0.00411149	0.0065835	0.532699	1	-0.0593049	0.249963	0.812586	1	-0.210835	0.179661	0.241354	1	-0.158174	0.190474	0.406833	1	0.147561	0.166538	0.376155	1	0.356845	0.464787	0.443163	1	0.165766	0.631528	0.793138	1	-0.431885	0.22816	0.0595174	1	0.539131	0.551566	0.329134	1	0.000654167	0.0129566	0.959761	1	0.0301829	0.0248142	0.223851	1	0.00570259	0.0276197	0.836425	1	0.0199918	0.0245071	0.41464	1	1.135	2.21113	0.607733	1	-0.0214897	0.0217107	0.322262	1	0.07741	0.0390661	0.0475337	1
ZFAND3	OID42050	-0.0423954	0.251558	0.866165	1	0.0180275	0.00965187	0.0617939	1	0.00235213	0.0081974	0.774336	1	-0.586916	0.325091	0.0718048	1	-0.352571	0.239012	0.140983	1	-0.434757	0.250904	0.0839317	1	-0.166931	0.218139	0.444596	1	-1.09239	0.61871	0.078258	1	0.867974	0.863915	0.315715	1	0.204072	0.320659	0.524943	1	1.07365	0.746616	0.15127	1	-0.000427517	0.0169923	0.979941	1	0.0251897	0.0322782	0.435159	1	0.0348142	0.0362371	0.336686	1	0.0241355	0.0316155	0.445221	1	4.30337	2.84811	0.1308	1	0.0139737	0.0294346	0.634974	1	0.171067	0.0579918	0.0031793	0.770986
ZFX	OID42051	0.01597	0.157709	0.919342	1	-0.00615007	0.00586766	0.294578	1	0.00063333	0.00517688	0.902701	1	0.0455045	0.199912	0.820058	1	0.0722631	0.145632	0.620029	1	0.0648249	0.153508	0.673043	1	-0.0508014	0.13342	0.703583	1	-0.056955	0.383258	0.881943	1	-0.168311	0.533488	0.752577	1	-0.23835	0.197352	0.228023	1	0.232559	0.463025	0.615789	1	-0.000427554	0.0105838	0.967798	1	-0.0236853	0.0201287	0.239317	1	-0.0275809	0.0224674	0.2196	1	-0.0232336	0.0196939	0.238104	1	0.00157255	1.62717	0.999229	1	-0.00755928	0.0183301	0.680048	1	0.00183744	0.0307062	0.952284	1
ZFYVE16	OID42052	0.159973	0.461279	0.72874	1	0.0268186	0.0164332	0.102685	1	0.00516376	0.0151666	0.733709	1	-0.719823	0.586065	0.220109	1	0.0601419	0.423451	0.887135	1	-0.191874	0.448086	0.668744	1	-0.75554	0.389997	0.0534417	1	1.35619	1.08815	0.213481	1	1.72511	1.47954	0.244548	1	-1.05211	0.538791	0.0518906	1	1.97067	1.29149	0.12804	1	0.0411517	0.0301296	0.17284	1	0.0414167	0.0577634	0.473371	1	-0.0931779	0.0644164	0.148039	1	-0.00925685	0.0570483	0.871098	1	4.63372	5.88808	0.431302	1	-0.121437	0.0501537	0.0154649	1	0.0545593	0.112719	0.628365	1
ZFYVE9	OID42053	-0.161772	0.296518	0.585361	1	-0.00667292	0.0117346	0.569592	1	0.0134091	0.0100097	0.181318	1	0.398364	0.383933	0.300142	1	0.259683	0.283077	0.359531	1	0.306688	0.296914	0.3023	1	0.177055	0.256453	0.490381	1	0.845832	0.738252	0.252639	1	-1.65971	1.04772	0.113995	1	-0.309231	0.394284	0.433367	1	-1.65735	0.899696	0.0662314	1	0.0176084	0.0201526	0.382826	1	0.097682	0.0375856	0.00935168	1	0.0605011	0.0424788	0.15437	1	0.0666101	0.0369767	0.0716388	1	0.169149	3.76091	0.964127	1	0.0318814	0.0354556	0.36855	1	0.00967873	0.0698233	0.889752	1
ZIC3	OID42054	0.0708301	0.154976	0.647643	1	0.0043279	0.00560343	0.439898	1	0.00200558	0.00516628	0.698097	1	0.0196702	0.196046	0.92013	1	0.107564	0.142	0.449216	1	0.0817578	0.150032	0.58611	1	-0.0735353	0.130794	0.574285	1	-0.329485	0.368928	0.372401	1	-0.298608	0.508686	0.557601	1	-0.164441	0.186385	0.378367	1	-0.0280217	0.443513	0.949659	1	-0.00588756	0.0102477	0.565957	1	0.0472773	0.0193744	0.0146794	1	-0.00033734	0.0218042	0.987656	1	-0.000557105	0.0192129	0.976867	1	-0.536667	1.70001	0.752241	1	-0.0312014	0.0175156	0.074855	1	0.0100866	0.0320494	0.752975	1
ZMAT3	OID42055	0.448902	0.606192	0.45898	1	0.013112	0.0233062	0.57371	1	-0.0449497	0.0201789	0.0265544	1	-0.332234	0.787621	0.673389	1	-0.353291	0.575709	0.539792	1	-0.345647	0.606035	0.568771	1	0.0506044	0.525937	0.923397	1	-2.42027	1.49342	0.10592	1	-0.643979	2.07648	0.756642	1	-0.577562	0.770723	0.454153	1	-0.0556979	1.79784	0.975302	1	-0.000416016	0.0409016	0.99189	1	0.0786121	0.0773647	0.309571	1	0.106865	0.0866741	0.217592	1	0.160681	0.0755656	0.0334717	1	-4.30111	6.9483	0.535906	1	0.0553377	0.0705769	0.432995	1	0.241016	0.123919	0.0517817	1
ZMYND11	OID42056	0.851644	0.329839	0.00982302	1	-0.00482359	0.0114842	0.674471	1	0.0028667	0.0110194	0.794911	1	-0.115166	0.418383	0.783267	1	0.148392	0.300255	0.62146	1	0.0598663	0.318456	0.850991	1	-0.290744	0.278586	0.297348	1	0.124168	0.766999	0.871495	1	0.441754	1.02695	0.667422	1	0.181762	0.372623	0.626143	1	0.533245	0.901339	0.554584	1	-0.00596066	0.0212711	0.779479	1	0.0441242	0.0411918	0.284084	1	0.026863	0.0456757	0.556449	1	0.0889933	0.0402912	0.027192	1	-0.392504	3.71013	0.915747	1	0.00561165	0.0355179	0.874461	1	0.109525	0.0701193	0.118292	1
ZNF175	OID42057	-0.155495	0.257439	0.54584	1	0.00172357	0.0097864	0.860201	1	0.00526304	0.008524	0.537355	1	0.00305402	0.334915	0.992729	1	-0.284117	0.244283	0.245507	1	-0.189166	0.257433	0.462889	1	0.30614	0.223051	0.17069	1	0.511858	0.632096	0.418571	1	-0.354905	0.877501	0.686122	1	-0.206575	0.325337	0.525888	1	-0.0294313	0.760252	0.96914	1	-7.92e-05	0.0173128	0.996352	1	-0.000555551	0.0328244	0.986496	1	-0.073292	0.0369771	0.0474692	1	-0.0409869	0.0322593	0.20389	1	3.2962	2.90824	0.257046	1	-0.0481792	0.0306923	0.116474	1	0.0349534	0.0564725	0.535953	1
ZNF202	OID42058	-0.62191	0.30098	0.038802	1	-0.0118631	0.0113246	0.294844	1	-0.000542533	0.0104258	0.95853	1	0.913084	0.387236	0.0188646	1	0.601743	0.282715	0.0339212	1	0.70818	0.297444	0.0177454	1	0.270306	0.259963	0.299078	1	0.526916	0.733025	0.47269	1	-1.80815	1.01321	0.075188	1	0.366948	0.378809	0.333393	1	-1.22671	0.8809	0.164596	1	-0.036946	0.0200904	0.0666912	1	-0.00370535	0.0383456	0.92302	1	-0.0739338	0.0425949	0.0826092	1	-0.044459	0.0376112	0.237178	1	-1.91971	3.49883	0.58323	1	-0.044568	0.034654	0.198413	1	0.0817402	0.0678751	0.228484	1
ZNF217	OID42059	0.433138	0.307359	0.158769	1	0.0106043	0.0127567	0.40582	1	0.00921362	0.0102783	0.370737	1	0.426085	0.407677	0.296696	1	-0.0392555	0.303261	0.897078	1	0.113255	0.317155	0.721232	1	0.478368	0.271384	0.0788761	1	-0.179305	0.791133	0.820832	1	0.191959	1.13719	0.866044	1	-0.619082	0.429154	0.149962	1	0.641728	0.972731	0.509846	1	0.00789017	0.021442	0.713119	1	0.0628915	0.0400485	0.116326	1	0.0955835	0.0450158	0.033726	1	0.058429	0.0389163	0.133252	1	-0.370513	3.44358	0.914317	1	0.0506813	0.0381135	0.183601	1	0.0530363	0.0651212	0.415402	1
ZNF264	OID42060	-0.313273	0.151356	0.038473	1	0.00130859	0.00551456	0.812427	1	-0.0024144	0.00496383	0.626985	1	0.0532974	0.193986	0.783654	1	-0.239995	0.140314	0.0879887	1	-0.13808	0.148526	0.353116	1	0.291989	0.128582	0.0236976	1	0.198252	0.362698	0.584981	1	-0.405173	0.494779	0.413448	1	-0.0665519	0.181994	0.714866	1	-0.16222	0.431435	0.707152	1	-0.0131673	0.009953	0.186657	1	0.0362765	0.0191424	0.0580812	1	0.0232426	0.0213964	0.277352	1	0.0238918	0.0188939	0.206042	1	-0.217806	1.69394	0.89769	1	0.00859363	0.0169874	0.612939	1	0.056115	0.0320421	0.0798964	1
ZNF282	OID42061	0.180025	0.252563	0.475975	1	0.0117961	0.00998343	0.237377	1	0.0202912	0.00852755	0.0179313	1	-0.370618	0.331181	0.263824	1	-0.338067	0.243624	0.16604	1	-0.346969	0.255742	0.175671	1	-0.0425196	0.221494	0.847873	1	1.3487	0.63016	0.0329702	1	-0.34019	0.891622	0.703015	1	-0.166912	0.33361	0.617149	1	-0.112066	0.768394	0.884121	1	0.00090262	0.0172481	0.958293	1	0.0306913	0.032534	0.345497	1	0.00383266	0.0368039	0.91706	1	0.0137833	0.031963	0.666304	1	3.1725	3.00912	0.291748	1	-0.0218859	0.0302328	0.46912	1	0.149446	0.0513649	0.00362014	0.831959
ZNF35	OID42062	-0.444732	0.739529	0.547592	1	-0.0146236	0.0300664	0.6267	1	-0.0461769	0.0256751	0.0729642	1	0.0878555	0.96857	0.927775	1	-0.45052	0.714196	0.528545	1	-0.283524	0.749154	0.705302	1	0.446211	0.646089	0.490232	1	-0.0366536	1.85367	0.984235	1	-1.81865	2.64154	0.491567	1	1.21929	0.995505	0.221407	1	-1.6636	2.26493	0.463098	1	-0.0665542	0.0503275	0.186854	1	-0.0147623	0.095597	0.877277	1	-0.121694	0.106477	0.253074	1	-0.0653238	0.0928778	0.48185	1	-6.1439	9.45405	0.515776	1	-0.0704108	0.0891005	0.429387	1	0.0367725	0.157081	0.814908	1
ZNF385A	OID42063	-0.248822	0.262877	0.343877	1	-0.00451548	0.00951672	0.635158	1	-0.013174	0.00848656	0.121474	1	0.382146	0.331697	0.249995	1	0.240976	0.239836	0.315661	1	0.296147	0.253461	0.243372	1	0.153111	0.221551	0.489929	1	0.77938	0.624384	0.212747	1	0.64242	0.859759	0.45548	1	-0.205236	0.315644	0.516063	1	1.237	0.74728	0.0987815	1	-0.00626234	0.0173157	0.717813	1	0.0849067	0.0330189	0.0101272	1	0.00335292	0.0369948	0.927785	1	0.0304085	0.032731	0.352866	1	2.42649	2.91611	0.405355	1	-0.0144619	0.0293727	0.622467	1	-0.0326723	0.0556842	0.557376	1
ZNF385B	OID42064	0.054081	0.190985	0.777047	1	0.00700476	0.00723575	0.333006	1	0.00229156	0.00639003	0.7201	1	0.109921	0.249057	0.659205	1	-0.0840387	0.181969	0.644458	1	-0.0205296	0.191638	0.914743	1	0.213018	0.165939	0.200005	1	-0.318896	0.469053	0.496996	1	-0.533947	0.648967	0.411197	1	-0.227213	0.240879	0.346239	1	-0.441139	0.562685	0.433555	1	0.0170184	0.0128242	0.185282	1	0.042593	0.0242811	0.0794018	1	0.00411133	0.0273549	0.880531	1	0.0134156	0.0239287	0.575036	1	1.27248	2.29843	0.579831	1	-0.0216399	0.0221214	0.327959	1	0.0362443	0.0437881	0.40783	1
ZNF394	OID42065	-0.18923	0.611618	0.757023	1	0.0146252	0.0220739	0.507614	1	-0.00727343	0.0201015	0.717691	1	-0.888279	0.766042	0.246933	1	-0.756728	0.553866	0.172663	1	-0.80205	0.585448	0.171493	1	-0.121854	0.511948	0.811991	1	-1.30392	1.45327	0.37019	1	1.74782	1.97935	0.377899	1	0.242325	0.728155	0.739536	1	0.328004	1.73047	0.849781	1	0.057076	0.0399838	0.154281	1	0.096796	0.0764247	0.205315	1	-0.0298523	0.0860967	0.728794	1	0.0501641	0.0754666	0.506231	1	-0.504964	6.68935	0.939827	1	-0.0914461	0.0680653	0.179108	1	0.227645	0.125599	0.0699144	1
ZNF397	OID42066	-0.12289	0.492804	0.803075	1	0.0157313	0.0173648	0.36497	1	0.00651503	0.0162599	0.688901	1	0.24726	0.621912	0.691161	1	-0.0822193	0.448569	0.854668	1	0.0367496	0.474736	0.938338	1	0.224775	0.414675	0.5881	1	-0.0416576	1.15256	0.971188	1	-0.185925	1.56616	0.905578	1	0.3524	0.574447	0.540059	1	-0.534435	1.36562	0.695797	1	0.00436262	0.0318202	0.891026	1	-0.0301567	0.0614002	0.62332	1	-0.091656	0.0688574	0.183157	1	-0.105091	0.0602226	0.0809778	1	-3.11534	4.6747	0.505139	1	-0.0750109	0.053637	0.161966	1	-0.0579203	0.0892032	0.51614	1
ZNF608	OID42067	-0.0900375	0.28649	0.75331	1	0.000735054	0.0109201	0.946333	1	0.00281078	0.00935915	0.76411	1	0.131398	0.367836	0.721119	1	0.0803851	0.268758	0.765023	1	0.104293	0.282906	0.712587	1	0.0103753	0.245589	0.966324	1	0.463622	0.702135	0.509455	1	-0.734721	0.983224	0.455385	1	-0.362897	0.365336	0.321241	1	-1.0243	0.849246	0.228525	1	0.0211292	0.0192946	0.274169	1	0.0524277	0.0364399	0.150224	1	-0.0027389	0.0408801	0.946583	1	0.00313252	0.0358404	0.930352	1	0.737767	3.07381	0.810317	1	-0.0446341	0.033284	0.179918	1	-0.0290568	0.0547405	0.59555	1
ZNF687	OID42068	0.273691	0.289341	0.344194	1	-0.0143698	0.00981804	0.1433	1	0.0087502	0.00962098	0.363742	1	0.324089	0.363776	0.373554	1	0.333425	0.260785	0.201902	1	0.327333	0.276702	0.237594	1	-0.010543	0.242836	0.965393	1	0.720235	0.666749	0.280865	1	-0.260684	0.894386	0.770928	1	-0.077729	0.32466	0.810997	1	-0.380797	0.784736	0.627888	1	0.0063438	0.0185785	0.73297	1	0.0311225	0.0362697	0.390846	1	-0.0368882	0.0399213	0.355475	1	0.0345671	0.0356326	0.331999	1	0.641465	3.34188	0.847784	1	-0.0400234	0.031273	0.200613	1	0.126289	0.0580221	0.0295128	1
ZNF746	OID42069	-0.0692406	0.267805	0.795983	1	-0.0150252	0.0100264	0.133985	1	-0.00672464	0.00901096	0.455999	1	-0.438082	0.3459	0.206085	1	-0.492474	0.251525	0.0509429	1	-0.467075	0.265331	0.079125	1	-0.014103	0.231296	0.951411	1	1.24521	0.651628	0.0567659	1	1.00191	0.905434	0.269253	1	0.625503	0.333983	0.0619962	1	0.9715	0.784895	0.216618	1	-0.0195782	0.0179705	0.276635	1	0.048443	0.0340335	0.154623	1	0.0524654	0.0381191	0.168711	1	0.0662366	0.0333303	0.0468913	1	-3.48998	3.02097	0.247987	1	0.0296002	0.0308084	0.33666	1	0.0108349	0.0538028	0.8404	1
ZNF75A	OID42070	0.0551381	0.305797	0.85691	1	-0.00534236	0.0116149	0.645548	1	0.000465461	0.0100902	0.963234	1	-0.795537	0.395915	0.0451864	1	-0.397055	0.290114	0.171899	1	-0.53261	0.304968	0.0815141	1	-0.423865	0.264746	0.110181	1	-0.791915	0.750656	0.292107	1	0.167428	1.04324	0.872587	1	-0.206681	0.386461	0.593143	1	1.01355	0.902715	0.262259	1	-0.0133704	0.0205781	0.51625	1	0.0130614	0.0390197	0.737822	1	0.0255543	0.0436641	0.558381	1	0.0185389	0.0382832	0.628203	1	-1.07644	4.06829	0.791324	1	0.00701035	0.0356144	0.843953	1	-0.0198614	0.0695508	0.77521	1
ZNF831	OID42071	0.38542	0.291922	0.18674	1	-0.0037241	0.0111882	0.739241	1	0.0104265	0.00977269	0.286754	1	0.0520202	0.379549	0.891055	1	0.260682	0.277164	0.347521	1	0.190428	0.291847	0.514464	1	-0.209422	0.253154	0.4086	1	-1.19292	0.714938	0.0960184	1	-0.0729537	1.00133	0.941959	1	0.141878	0.373359	0.704166	1	0.0790399	0.865011	0.927243	1	-0.00209705	0.0196161	0.914921	1	-0.0314418	0.0371234	0.397021	1	0.0729642	0.041482	0.0785885	1	0.0348938	0.0364969	0.339034	1	1.75159	2.97944	0.556605	1	0.0977631	0.0335615	0.00358029	0.827226	0.116309	0.0540187	0.0313086	1
ZNF839	OID42072	-0.267765	0.35224	0.447149	1	-0.00389773	0.0126307	0.757632	1	-0.0086841	0.0116335	0.455878	1	-0.396376	0.449257	0.378165	1	-0.494619	0.324397	0.128161	1	-0.474819	0.343017	0.16709	1	0.147064	0.300048	0.624317	1	-0.477853	0.837454	0.56863	1	0.189229	1.14036	0.868314	1	0.0283652	0.418299	0.945984	1	0.5145	0.994032	0.605098	1	-0.00650642	0.0231175	0.778524	1	0.00437265	0.0444259	0.921594	1	0.00650596	0.0496903	0.89583	1	-0.00612099	0.0436197	0.888402	1	-2.03388	3.48803	0.559824	1	0.0175052	0.0390822	0.654219	1	0.0614736	0.0692094	0.374419	1
ZNG1B	OID42073	-0.0537477	0.249339	0.82933	1	0.0127988	0.00842489	0.12872	1	0.00736923	0.00815527	0.366872	1	0.280829	0.313688	0.371255	1	0.180135	0.224461	0.422821	1	0.219923	0.238327	0.356768	1	0.0647504	0.209225	0.757144	1	-0.343077	0.57497	0.551169	1	-0.256423	0.764998	0.737773	1	-0.275254	0.276107	0.319938	1	-0.278584	0.673541	0.679512	1	0.0126825	0.0160544	0.430135	1	0.0181101	0.0308593	0.557297	1	-0.0090598	0.0344244	0.792412	1	0.0252158	0.0305826	0.409647	1	0.465588	2.77052	0.866543	1	-0.0191183	0.0263139	0.467503	1	0.0139887	0.0533806	0.793279	1
ZRANB1	OID42074	0.448024	0.287703	0.119412	1	-0.0030495	0.0102685	0.766484	1	-0.00234551	0.00948487	0.804828	1	0.128577	0.367446	0.726588	1	-0.0909105	0.265324	0.732062	1	-0.0142051	0.280753	0.959674	1	0.185821	0.244972	0.448591	1	0.912197	0.678419	0.179629	1	1.73648	0.919443	0.0599118	1	-0.525465	0.335995	0.119031	1	2.03605	0.802426	0.011648	1	0.0281444	0.0187457	0.134126	1	0.012548	0.0359204	0.726843	1	-0.114427	0.0400408	0.00426627	0.920278	-0.0123413	0.0354705	0.72789	1	2.83441	3.39282	0.403484	1	-0.0948176	0.0317719	0.00284209	0.715907	0.0386175	0.0641395	0.547117	1
ZRANB3	OID42075	-0.157421	0.177294	0.374588	1	-0.00821802	0.00617355	0.183134	1	-0.00917664	0.0058019	0.114642	1	-0.0218679	0.224097	0.922315	1	-0.0238488	0.161392	0.882606	1	-0.026081	0.170909	0.878795	1	-0.0364179	0.149465	0.80763	1	0.133389	0.41474	0.747939	1	-0.0553379	0.560775	0.921461	1	0.000804416	0.204501	0.996865	1	0.370151	0.490021	0.450618	1	-0.0152225	0.0114754	0.185514	1	0.019171	0.0220306	0.38419	1	-0.0239261	0.0246737	0.332197	1	-0.00768396	0.0217996	0.724477	1	3.50604	2.14678	0.102436	1	-0.0186737	0.0194074	0.33595	1	0.0160208	0.0391486	0.68237	1
ZRSR2	OID42076	-0.0570331	0.175165	0.74473	1	0.00376911	0.00647722	0.560633	1	-0.000992939	0.00587719	0.865934	1	-0.179281	0.223424	0.42279	1	-0.0926136	0.162446	0.568926	1	-0.121122	0.171355	0.480078	1	-0.107428	0.149133	0.471738	1	1.02334	0.417361	0.0146591	1	-0.325841	0.583796	0.577102	1	0.253385	0.216293	0.242244	1	-0.667484	0.50496	0.187053	1	0.00590387	0.0115917	0.610823	1	0.0442377	0.022026	0.0445976	1	0.00497944	0.0246565	0.839954	1	-0.00158951	0.0218216	0.941932	1	-0.683471	1.90812	0.720201	1	-0.00763896	0.0199341	0.701563	1	0.0395016	0.033325	0.235882	1
ZSCAN21	OID42077	-0.00153703	0.160536	0.992361	1	-0.00111416	0.00547755	0.838818	1	0.00172192	0.00522433	0.741912	1	-0.0402978	0.201317	0.841458	1	-0.038075	0.144311	0.792059	1	-0.0348795	0.153106	0.819923	1	0.00225987	0.134243	0.986578	1	0.259208	0.369755	0.483797	1	-0.168672	0.498263	0.735234	1	0.035009	0.181058	0.846842	1	-0.264	0.436739	0.546009	1	0.0114561	0.0103108	0.267324	1	0.00168184	0.0198271	0.9324	1	-0.00866423	0.0220492	0.694357	1	0.00735075	0.0196351	0.708131	1	1.54398	1.76444	0.381545	1	0.000662809	0.0171716	0.96921	1	0.113023	0.0311268	0.000282267	0.168276
ZSWIM3	OID42079	0.173675	0.212664	0.41412	1	0.0100453	0.00805539	0.212389	1	0.00701851	0.00709032	0.322924	1	0.220726	0.270608	0.41519	1	0.0756354	0.198089	0.702796	1	0.125961	0.208402	0.545918	1	0.116227	0.180749	0.520586	1	0.0338539	0.520279	0.948153	1	0.200948	0.724318	0.781606	1	-0.210095	0.26926	0.435765	1	-0.21457	0.626377	0.732123	1	0.0152658	0.0141854	0.282534	1	0.0258378	0.0268596	0.336072	1	0.00844989	0.0301646	0.779381	1	0.0357721	0.0262985	0.173756	1	0.41212	2.26302	0.855496	1	-0.00418057	0.0245836	0.864967	1	0.0361855	0.0424554	0.394038	1
ABCA2	OID42080	-0.0225606	0.229981	0.921855	1	0.00196913	0.00809147	0.807728	1	0.0161735	0.00780126	0.0389144	1	-0.0809327	0.291543	0.781469	1	0.0186186	0.20985	0.929351	1	-0.0188572	0.222312	0.932448	1	-0.0946505	0.194393	0.626611	1	-0.97405	0.550494	0.0776919	1	1.39093	0.726546	0.0565533	1	0.176317	0.265065	0.506533	1	0.698792	0.636939	0.273468	1	0.0210201	0.0148531	0.157891	1	0.0380978	0.0284722	0.180874	1	0.0346977	0.0319447	0.277399	1	0.0401852	0.0281561	0.153515	1	8.14901	3.10676	0.00871614	1	0.0188877	0.025048	0.450814	1	0.0208012	0.0553199	0.706905	1
ABRAXAS2	OID42081	0.609454	0.328263	0.0633677	1	0.00884076	0.0120231	0.462149	1	0.0106257	0.0107358	0.322981	1	-0.381905	0.421401	0.365352	1	0.114928	0.304831	0.706368	1	-0.0454551	0.322389	0.887948	1	-0.496431	0.280425	0.0774655	1	1.43916	0.778381	0.0652999	1	1.94413	1.06528	0.068961	1	-0.13356	0.390971	0.7329	1	2.37203	0.928197	0.011054	1	-0.00821073	0.0216616	0.704874	1	-0.0860198	0.04117	0.0366735	1	-0.198757	0.0451604	1.0769e-05	0.0201592	-0.03982	0.0409535	0.33089	1	1.13513	3.70833	0.759526	1	-0.145374	0.0359036	5.14382e-05	0.0582194	0.0887502	0.0701061	0.205534	1
ACAA1	OID42082	0.611704	0.343194	0.074686	1	0.0175039	0.0125775	0.164018	1	0.00519416	0.0113415	0.647247	1	-0.146741	0.440359	0.739138	1	0.519167	0.318631	0.104046	1	0.304288	0.337105	0.367268	1	-0.669253	0.292051	0.0224585	1	1.36091	0.823827	0.0993959	1	3.34092	1.12069	0.00308264	0.755798	-0.274765	0.417993	0.51145	1	3.3627	0.971265	0.000602941	0.269876	0.0181172	0.0227453	0.42623	1	0.136404	0.0430183	0.00152001	0.490194	0.00750276	0.0485311	0.877139	1	0.144254	0.0425906	0.000706637	0.298452	4.88987	3.94798	0.215503	1	-0.0678475	0.0385615	0.0784993	1	0.175253	0.0716103	0.0143924	1
ACADM	OID42083	0.492336	0.292694	0.092553	1	0.00696991	0.0110031	0.52644	1	0.0079499	0.00972536	0.414225	1	-0.361326	0.378295	0.340091	1	0.0708332	0.275797	0.797444	1	-0.0706784	0.290746	0.80806	1	-0.429546	0.251843	0.0888691	1	0.938853	0.710777	0.187336	1	2.65932	0.974237	0.00666252	1	0.0407151	0.364484	0.911125	1	2.42614	0.84672	0.00440835	0.940564	0.0191132	0.019552	0.328913	1	0.0669271	0.0369881	0.0703854	1	-0.0840352	0.0415109	0.0429274	1	0.0188117	0.0365122	0.606403	1	-0.290989	3.31215	0.929992	1	-0.115623	0.0331595	0.000488697	0.236727	0.0816227	0.0615877	0.185069	1
ACP3	OID42084	0.236895	0.744396	0.750305	1	0.01484	0.0269546	0.581937	1	0.0471241	0.0243386	0.0536436	1	0.765298	0.955806	0.423801	1	0.293448	0.692118	0.671816	1	0.445923	0.731415	0.542438	1	0.388196	0.637895	0.543171	1	-2.69514	1.77271	0.1293	1	2.85461	2.41185	0.237498	1	-1.4455	0.883865	0.103096	1	0.91307	2.1115	0.665718	1	0.157596	0.0482665	0.00119759	0.420176	0.223327	0.0931516	0.0165092	1	0.0361029	0.104979	0.730918	1	0.161274	0.0923993	0.0809158	1	0.374327	9.36648	0.968121	1	-0.086852	0.0828836	0.294694	1	0.11094	0.179009	0.535423	1
ACSL1	OID42085	0.184213	0.174212	0.290327	1	-0.00674407	0.00644456	0.295341	1	-0.00576522	0.00581404	0.322067	1	-0.127597	0.225155	0.571238	1	-0.181313	0.163804	0.269018	1	-0.164212	0.172767	0.342451	1	0.0608127	0.150311	0.686008	1	0.39985	0.422749	0.34484	1	-0.135472	0.579969	0.815451	1	-0.385767	0.211828	0.069593	1	0.157039	0.504478	0.755766	1	0.00412552	0.011601	0.722324	1	-0.000467587	0.0220971	0.983118	1	0.0010127	0.02473	0.967336	1	0.01861	0.021673	0.390522	1	-0.877736	2.05894	0.669885	1	0.0145022	0.0198337	0.464662	1	-0.000516717	0.0380519	0.989166	1
ACTG2	OID42086	-0.526045	0.559088	0.346756	1	-0.0276389	0.0206897	0.181591	1	0.0025132	0.0183375	0.891067	1	-0.339842	0.719433	0.636921	1	-0.0802578	0.523745	0.878289	1	-0.18469	0.552168	0.738195	1	-0.166208	0.480211	0.729441	1	0.376877	1.35005	0.780276	1	3.65683	1.85486	0.0494571	1	0.215538	0.690732	0.755207	1	2.59125	1.61336	0.109121	1	0.0488492	0.0370036	0.187588	1	0.00350292	0.071103	0.960708	1	-0.0976703	0.0792059	0.217531	1	-0.0233299	0.0694184	0.736813	1	-4.27156	5.65964	0.450404	1	-0.0874036	0.0634981	0.168674	1	-0.15769	0.1092	0.148728	1
ACTN4	OID42087	0.426906	0.460514	0.353915	1	-0.000912383	0.0162306	0.955172	1	-0.00737479	0.015529	0.635151	1	0.364524	0.585336	0.533812	1	0.250123	0.42206	0.553796	1	0.290357	0.446724	0.516109	1	0.125711	0.390645	0.747778	1	1.98288	1.08233	0.0678124	1	0.184929	1.46626	0.899724	1	-0.0297882	0.534479	0.955599	1	-0.300546	1.28281	0.814924	1	0.0266973	0.0300588	0.375053	1	-0.0147195	0.057752	0.798821	1	-0.0441975	0.0648116	0.495278	1	0.0513017	0.0569894	0.368016	1	-9.65987	4.77848	0.0432245	1	-0.0109742	0.051119	0.830017	1	0.0571148	0.0919906	0.534681	1
ACY3	OID42088	0.0313442	0.578558	0.956795	1	0.0281385	0.0203189	0.166101	1	0.00815643	0.018634	0.661863	1	-0.58157	0.732347	0.427614	1	0.541172	0.528897	0.306869	1	0.17568	0.559937	0.753883	1	-1.19019	0.485595	0.01469	1	0.450314	1.35846	0.740474	1	1.27466	1.83294	0.487341	1	-1.2016	0.667107	0.0728167	1	0.922191	1.60319	0.565558	1	0.0667835	0.0373045	0.0742592	1	0.607708	0.0642226	3.0059e-21	4.98346e-17	0.552285	0.0753277	2.27134e-13	1.93967e-09	0.645718	0.0636574	3.53658e-24	8.49577e-20	21.2677	6.85267	0.001912	0.562386	0.193605	0.0626193	0.0019896	0.578548	0.315144	0.133839	0.0185402	1
ADAM12	OID42089	0.0924278	0.437658	0.832741	1	0.0158721	0.0154476	0.304193	1	0.0295773	0.0143134	0.0395475	1	0.287574	0.551384	0.602287	1	-0.00897715	0.397648	0.982001	1	0.0897889	0.420823	0.831158	1	0.332503	0.367562	0.366245	1	-0.0424923	1.02528	0.966965	1	-0.453043	1.39201	0.745058	1	-0.100839	0.509524	0.843263	1	-1.4061	1.21515	0.248085	1	0.0417349	0.0282882	0.140997	1	-0.0135687	0.0545527	0.803572	1	-0.0436715	0.0606585	0.471551	1	-0.00179535	0.0537408	0.97335	1	6.22733	5.21997	0.232877	1	-0.0121846	0.0477675	0.79866	1	0.0578164	0.0970055	0.551168	1
ADAMTS4	OID42090	-0.0445965	0.257362	0.862429	1	0.00247711	0.00894862	0.781922	1	0.00326939	0.00819393	0.690147	1	0.058582	0.324474	0.856824	1	0.105853	0.23314	0.650079	1	0.0896962	0.24708	0.716796	1	-0.0502233	0.216402	0.816602	1	-0.962864	0.59733	0.107904	1	2.344	0.795557	0.00347733	0.813753	0.4128	0.293636	0.160955	1	1.3304	0.703125	0.0594271	1	0.0281133	0.0164508	0.0883693	1	0.0320676	0.0318765	0.314418	1	-0.00729262	0.0357629	0.838419	1	0.0406185	0.0314814	0.196968	1	0.382497	3.58731	0.915086	1	-0.0164375	0.0277672	0.553868	1	0.0676668	0.0633176	0.28521	1
ADCYAP1R1	OID42091	0.0581329	0.56077	0.917434	1	0.00244529	0.0203605	0.904404	1	0.0254015	0.0181476	0.162482	1	-0.0664346	0.694128	0.923802	1	0.573432	0.508179	0.259838	1	0.357763	0.534879	0.503975	1	-0.69583	0.462326	0.133136	1	-0.892959	1.31386	0.497139	1	0.643097	1.82995	0.725476	1	0.309563	0.677261	0.647919	1	1.01847	1.5847	0.520826	1	-0.0159804	0.0360484	0.657798	1	-0.0177634	0.0679973	0.793911	1	-0.0710584	0.0762294	0.351251	1	-0.0752383	0.0664529	0.257549	1	1.41074	6.01001	0.814417	1	-0.0281475	0.0623202	0.651515	1	-0.1503	0.113117	0.183943	1
ADGRG3	OID42092	-0.775323	0.505948	0.12542	1	-0.0078135	0.0190732	0.682056	1	0.0127952	0.016712	0.444409	1	-0.888522	0.646971	0.170423	1	-0.724924	0.470862	0.124472	1	-0.78842	0.496292	0.112949	1	-0.0911428	0.43283	0.833329	1	-0.835143	1.23718	0.500063	1	2.67531	1.69913	0.116267	1	-1.90496	0.624106	0.0024563	0.652964	2.95462	1.47079	0.0452933	1	0.088817	0.0335395	0.00842884	1	0.0981326	0.064902	0.130531	1	0.0331295	0.07406	0.654635	1	0.123954	0.0634032	0.0505816	1	8.39496	5.89037	0.154099	1	-0.00685539	0.0586415	0.906937	1	-0.023129	0.110874	0.834756	1
ADGRV1	OID42093	-0.20054	0.192159	0.296665	1	-0.00321692	0.00743936	0.665436	1	-0.00632724	0.00630975	0.316669	1	0.167897	0.244648	0.492946	1	0.0864721	0.179232	0.629748	1	0.113421	0.188452	0.547617	1	0.0683175	0.163404	0.676114	1	0.0113046	0.471032	0.980865	1	-0.0924727	0.666574	0.889738	1	-0.0308506	0.249591	0.901695	1	0.249435	0.574168	0.664222	1	-0.0184766	0.0129041	0.153014	1	0.00569325	0.0244554	0.815916	1	-0.0343942	0.0271908	0.205899	1	-0.00272582	0.0239851	0.909518	1	0.605614	2.21224	0.784272	1	-0.0188621	0.0225065	0.40199	1	0.0369014	0.0393821	0.348754	1
ADI1	OID42094	0.40504	0.364533	0.266517	1	0.0046574	0.0136189	0.732365	1	0.028052	0.012392	0.0241987	1	0.822017	0.462351	0.0761953	1	0.99997	0.335043	0.0030167	0.744545	0.932071	0.353836	0.00876624	1	-0.267751	0.309842	0.388031	1	-0.256969	0.8874	0.7723	1	2.91886	1.20578	0.0160295	1	0.550442	0.445902	0.218028	1	1.56362	1.05725	0.140049	1	0.0471656	0.0242321	0.0523388	1	0.100158	0.0461792	0.0300911	1	0.116505	0.0515907	0.0239297	1	0.107282	0.0454091	0.0181483	1	0.672231	4.22512	0.873588	1	0.0420673	0.0416211	0.312151	1	-0.0965487	0.0797494	0.226029	1
ADRA2A	OID42095	-0.0674704	0.452626	0.881503	1	-7.78e-05	0.0189129	0.996716	1	0.00487681	0.0151971	0.748517	1	-0.698199	0.603048	0.247789	1	-0.421817	0.449133	0.348277	1	-0.507725	0.469246	0.280003	1	-0.31283	0.403048	0.438227	1	-1.173	1.16934	0.316491	1	1.66271	1.68024	0.323022	1	-0.333224	0.63578	0.6005	1	1.7879	1.43624	0.21398	1	0.00628159	0.0317092	0.843087	1	0.0348934	0.0593179	0.556369	1	0.011059	0.066721	0.868354	1	0.0456013	0.0575759	0.428348	1	1.179	5.05312	0.815512	1	-0.00318662	0.0565682	0.955077	1	0.0982142	0.0905493	0.278077	1
AFAP1L2	OID42096	0.427838	0.329549	0.194201	1	-0.00492734	0.0117211	0.674206	1	-0.00890049	0.0109141	0.415353	1	0.414482	0.41806	0.322093	1	0.321641	0.301485	0.286731	1	0.352121	0.319034	0.270422	1	0.104452	0.279231	0.708561	1	0.744682	0.777157	0.338631	1	2.58241	1.05064	0.0145373	1	-0.350695	0.384169	0.362138	1	2.69431	0.91529	0.00348426	0.81433	0.0102466	0.0215308	0.634435	1	-0.0541366	0.0411442	0.188249	1	-0.0970979	0.0460279	0.0348976	1	0.0257902	0.0407551	0.526859	1	-0.699036	4.31722	0.87137	1	-0.0461191	0.0363254	0.204224	1	0.127487	0.0780273	0.102284	1
AGAP3	OID42097	0.823916	0.460637	0.0736718	1	0.024332	0.0176977	0.169173	1	0.00574668	0.0152202	0.705979	1	-0.152971	0.599879	0.798855	1	0.0902651	0.43777	0.836747	1	0.00581229	0.461145	0.98995	1	-0.289086	0.400208	0.470517	1	0.574018	1.13349	0.612856	1	5.38997	1.55017	0.000570253	0.261593	0.364465	0.582246	0.531774	1	4.18435	1.34965	0.00208314	0.592717	0.0509928	0.0311015	0.101918	1	0.106561	0.0587744	0.0698232	1	0.113285	0.065786	0.0850661	1	0.199326	0.0572174	0.00049461	0.238707	7.26069	5.7859	0.209517	1	0.0438823	0.0533573	0.410837	1	0.108711	0.111265	0.328547	1
AGR3	OID42098	0.392495	0.240588	0.102806	1	0.021348	0.00888103	0.0162265	1	4.6484e-05	0.00783721	0.995271	1	-0.0100138	0.308376	0.974112	1	0.275837	0.224451	0.219829	1	0.178821	0.236801	0.450607	1	-0.315315	0.205275	0.125329	1	0.148146	0.581297	0.798975	1	2.20949	0.799385	0.0060213	1	-0.055521	0.296161	0.851419	1	1.55744	0.697707	0.0262193	1	0.0517712	0.0158303	0.00117134	0.416049	0.111023	0.0299338	0.000208108	0.137377	0.0934495	0.03363	0.00545678	1	0.0735255	0.0296401	0.0131159	1	1.53519	2.30304	0.505033	1	0.016412	0.0273801	0.548896	1	0.0413798	0.0471825	0.380478	1
AIDA	OID42099	0.189045	0.191414	0.323337	1	0.00561537	0.00723644	0.437758	1	0.00368736	0.00623599	0.554697	1	0.00432522	0.247619	0.986073	1	-0.0428389	0.180479	0.8125	1	-0.0296707	0.190192	0.87611	1	0.0454449	0.165256	0.783462	1	0.11726	0.469219	0.802795	1	0.0731313	0.650206	0.910511	1	-0.136586	0.240996	0.571259	1	0.381615	0.563311	0.498546	1	-0.00691994	0.0128455	0.590404	1	0.0487261	0.0242664	0.0446471	1	0.0105455	0.0273277	0.699579	1	0.0351815	0.0238821	0.140716	1	1.75377	2.10077	0.403818	1	-0.0250133	0.02212	0.258139	1	0.099455	0.0393505	0.0114906	1
AIF1	OID42100	0.640634	0.443886	0.148953	1	0.0201737	0.0163368	0.216883	1	0.0193386	0.0146605	0.18799	1	-0.487426	0.561827	0.386156	1	0.0347868	0.408137	0.93212	1	-0.128452	0.43086	0.765764	1	-0.482879	0.374539	0.198064	1	0.803074	1.06724	0.452235	1	2.01919	1.46478	0.168966	1	-0.406006	0.541503	0.45396	1	2.29906	1.27166	0.0714774	1	0.0121362	0.0293713	0.679695	1	-0.00186536	0.0560185	0.973436	1	-0.134898	0.0621145	0.0298737	1	0.00582131	0.0550747	0.915822	1	0.724524	5.08262	0.886646	1	-0.129735	0.0495583	0.00884913	1	0.128271	0.0953565	0.17857	1
AKAP11	OID42101	-0.149004	0.289371	0.606606	1	-0.0148106	0.011963	0.215703	1	-0.00735458	0.00982173	0.454572	1	0.498581	0.380075	0.190442	1	0.369678	0.281929	0.190596	1	0.403739	0.294915	0.171847	1	0.132249	0.254437	0.603557	1	0.854359	0.739142	0.24851	1	-1.07584	1.06387	0.312553	1	0.311006	0.404217	0.442133	1	-1.59871	0.906707	0.0787052	1	0.00247583	0.0200743	0.901915	1	0.0173676	0.0376224	0.644347	1	0.000316786	0.0423151	0.994027	1	0.0142224	0.0367891	0.699057	1	2.264	3.44148	0.51063	1	0.0076126	0.0358859	0.832003	1	0.0834347	0.0616582	0.175998	1
AKNAD1	OID42102	-0.217374	0.331489	0.511986	1	-0.00760426	0.0130396	0.55978	1	0.00166465	0.0111945	0.881878	1	0.151973	0.433092	0.725856	1	0.00217863	0.31821	0.994541	1	0.0514775	0.334221	0.877672	1	0.18529	0.289045	0.521881	1	-0.121235	0.826571	0.883469	1	-1.80906	1.16569	0.121508	1	-0.494588	0.438187	0.259736	1	-1.55786	1.00261	0.121057	1	-0.0149632	0.0225212	0.506839	1	-0.0479592	0.0424443	0.258505	1	-0.0061131	0.0477663	0.898165	1	0.0462579	0.0415837	0.265964	1	3.48931	3.42553	0.308384	1	0.0346789	0.0394296	0.379122	1	0.174512	0.0634389	0.00594388	1
AKR1B1	OID42103	0.516389	0.421381	0.220399	1	-0.00210425	0.0156886	0.893303	1	0.00208445	0.0138679	0.880607	1	0.404502	0.540503	0.454677	1	0.661095	0.391543	0.0921282	1	0.567398	0.413693	0.170991	1	-0.256167	0.3607	0.478003	1	1.20331	1.01909	0.238442	1	2.58426	1.39701	0.0652029	1	-0.0562789	0.518324	0.913606	1	3.17174	1.21002	0.00913934	1	-0.00758664	0.0280549	0.786983	1	-0.021068	0.0534076	0.693229	1	-0.143042	0.0595987	0.0163914	1	0.0200369	0.0525462	0.702967	1	2.59456	5.46586	0.635012	1	-0.119059	0.0478649	0.0128685	1	0.160171	0.100619	0.111417	1
AKR1B10	OID42104	-0.0979535	0.165667	0.554342	1	0.00264595	0.00548566	0.629565	1	0.00106971	0.00533657	0.841256	1	-0.194408	0.205664	0.345175	1	0.0899361	0.146737	0.540364	1	-0.00142977	0.156077	0.992696	1	-0.283199	0.13674	0.0391004	1	0.820755	0.369819	0.0272498	1	0.555619	0.493573	0.26143	1	0.0698618	0.179036	0.696771	1	0.279648	0.435633	0.521508	1	0.0083508	0.0104184	0.423428	1	0.0453272	0.0200739	0.0239448	1	0.0124328	0.0225346	0.58114	1	0.0262772	0.0200139	0.189201	1	1.85567	1.83526	0.311956	1	-0.00392398	0.0172631	0.820187	1	-0.0295969	0.0336687	0.379367	1
AKR1C4	OID42105	0.32678	0.364293	0.369705	1	0.0189826	0.0134366	0.157728	1	0.016296	0.01186	0.1703	1	0.552759	0.468006	0.238278	1	0.637609	0.33912	0.0608281	1	0.609466	0.358121	0.089578	1	-0.102606	0.31282	0.743083	1	0.802931	0.880237	0.362263	1	1.33687	1.20732	0.268946	1	-0.951758	0.442984	0.0324472	1	1.56291	1.04887	0.137095	1	0.0374503	0.0240904	0.120882	1	0.262428	0.0442494	3.01735e-09	1.56464e-05	0.190413	0.0506971	0.000172718	0.122327	0.192954	0.044264	1.3056e-05	0.0229506	-0.598474	3.91299	0.878442	1	0.0428831	0.0413953	0.30023	1	0.122945	0.0740889	0.0970294	1
AKR7L	OID42106	0.123626	0.194702	0.525462	1	0.000793645	0.00709028	0.910876	1	-0.00174117	0.00637428	0.784892	1	-0.160787	0.248806	0.518503	1	0.0351581	0.180727	0.845857	1	-0.0311364	0.190749	0.87042	1	-0.218649	0.165749	0.187886	1	0.397232	0.465348	0.393865	1	1.08145	0.641419	0.092739	1	-0.200557	0.237638	0.399355	1	0.737972	0.559729	0.188229	1	0.0216107	0.0128861	0.0943622	1	0.117779	0.0236472	6.33619e-07	0.00201577	0.124205	0.026644	3.13709e-06	0.00794125	0.107907	0.0234018	4.00577e-06	0.00974218	0.152706	2.16032	0.943647	1	0.0383361	0.0218701	0.07962	1	0.0742106	0.0398423	0.0625175	1
AKT3	OID42107	0.555697	0.283823	0.0502422	1	0.0013172	0.0102185	0.897433	1	0.00259792	0.00963729	0.787649	1	-0.516037	0.352851	0.144413	1	-0.306533	0.255875	0.231662	1	-0.377719	0.270104	0.162785	1	-0.19502	0.235845	0.4088	1	0.463416	0.674517	0.492502	1	1.94481	0.918046	0.0349086	1	-0.546835	0.338181	0.106964	1	2.47121	0.797608	0.00211015	0.596509	0.00758181	0.01864	0.684428	1	-0.0101972	0.0355891	0.774475	1	-0.0992014	0.0395262	0.0120813	1	-0.0308209	0.0351963	0.381201	1	3.37092	3.40582	0.322294	1	-0.0847448	0.0312868	0.00675579	1	0.10903	0.0633015	0.0849983	1
ALDH9A1	OID42108	0.0371376	0.423286	0.930086	1	0.00235389	0.016581	0.887109	1	0.0329098	0.0138212	0.0178106	1	0.0682112	0.548338	0.901067	1	1.09014	0.399424	0.00663667	1	0.755652	0.421689	0.0739228	1	-1.01315	0.361911	0.00538252	1	1.66538	1.04755	0.112715	1	3.43634	1.47496	0.0203372	1	-0.298129	0.557245	0.592962	1	3.18249	1.26747	0.0124539	1	0.0156836	0.0286428	0.584321	1	0.0862064	0.0540956	0.111027	1	0.0208541	0.0610945	0.732847	1	0.142344	0.0526264	0.0068347	1	7.27668	4.55256	0.10996	1	-0.0122083	0.0505295	0.809085	1	0.15136	0.0834058	0.0695638	1
ALMS1	OID42109	0.00671073	0.155227	0.965517	1	-0.00510152	0.00548032	0.351915	1	-0.000163012	0.00510058	0.974523	1	0.328456	0.196974	0.096229	1	0.286143	0.141814	0.0443355	1	0.298385	0.150139	0.0475999	1	0.0191704	0.131715	0.884358	1	0.31349	0.365148	0.391192	1	-0.388858	0.496643	0.434253	1	-0.120248	0.181778	0.50884	1	0.100163	0.433478	0.817411	1	-0.0150295	0.0100794	0.136807	1	0.0257647	0.0193097	0.18211	1	0.00163763	0.0218273	0.940194	1	0.01328	0.019102	0.486923	1	0.303878	1.88501	0.87193	1	-0.0059977	0.0171894	0.72715	1	0.0177381	0.0342074	0.604077	1
ALPI	OID42110	0.568937	0.200294	0.0045042	0.95341	0.00119874	0.00797395	0.880503	1	0.0103937	0.00671498	0.122641	1	0.871369	0.258328	0.00082573	0.329481	0.548616	0.19229	0.00456708	0.961876	0.650333	0.20074	0.00130466	0.443464	0.28341	0.175087	0.106402	1	0.622896	0.506388	0.219441	1	0.00746839	0.714013	0.99166	1	-0.0918718	0.267168	0.731138	1	-0.509268	0.614309	0.407616	1	0.0219789	0.0137135	0.109856	1	0.0619131	0.0260254	0.017362	1	0.0359222	0.0291803	0.218307	1	0.0478651	0.0252079	0.0575894	1	5.45599	2.19596	0.0129711	1	0.000830182	0.0241879	0.97262	1	-0.00635383	0.0414976	0.878309	1
AMBN	OID42111	-0.415184	0.220285	0.0594621	1	-0.00193125	0.00845618	0.819348	1	-0.0108784	0.00739397	0.142128	1	0.328148	0.286403	0.252607	1	0.343071	0.20961	0.10249	1	0.329905	0.220521	0.135453	1	-0.00716133	0.191607	0.970205	1	-0.660578	0.543953	0.22534	1	0.685145	0.760363	0.368142	1	0.0198586	0.282848	0.944068	1	0.0700929	0.658607	0.915301	1	0.0328191	0.0148478	0.0276722	1	0.0672303	0.0280061	0.0163699	1	0.0422067	0.0316156	0.181877	1	0.0458075	0.0276548	0.0976403	1	1.80149	2.50907	0.472764	1	0.0133654	0.0258656	0.605348	1	0.019231	0.0443883	0.664837	1
AMFR	OID42112	2.25332	0.805253	0.00513758	1	0.0132567	0.0287591	0.64483	1	0.0605581	0.0276752	0.0293127	1	0.248469	1.03653	0.810682	1	0.521685	0.747029	0.4854	1	0.430852	0.790888	0.586235	1	-0.377701	0.691069	0.585012	1	3.58619	1.90824	0.061051	1	3.74757	2.58113	0.1476	1	-0.673925	0.945635	0.476682	1	4.6511	2.25506	0.0400018	1	0.0253298	0.0529952	0.63297	1	0.015196	0.101622	0.881132	1	-0.283757	0.115245	0.0138084	1	0.106302	0.100766	0.291453	1	1.82233	9.03317	0.840122	1	-0.228065	0.0922893	0.0134663	1	0.223376	0.167125	0.181361	1
AMN	OID42114	0.0669693	0.387102	0.86265	1	-0.0301617	0.0153048	0.0487547	1	0.0097382	0.0127769	0.446515	1	0.554041	0.510205	0.278225	1	0.112977	0.376547	0.764313	1	0.25833	0.394925	0.513428	1	0.480272	0.340188	0.158867	1	-1.42673	0.973104	0.143435	1	1.55482	1.37561	0.259071	1	-0.286729	0.515083	0.578094	1	1.72373	1.18341	0.146052	1	0.0252634	0.0265475	0.341907	1	0.00121467	0.0504658	0.980797	1	0.0131155	0.056245	0.815618	1	-0.00666087	0.0490222	0.89192	1	6.55052	4.70183	0.163564	1	0.0253627	0.0465449	0.585817	1	0.0838067	0.0882066	0.342053	1
AMOTL2	OID42115	2.02216	0.451096	7.36779e-06	0.0154044	0.009608	0.0163616	0.557049	1	0.00887797	0.0152692	0.561336	1	0.288274	0.58679	0.623521	1	0.474096	0.421084	0.260961	1	0.410348	0.446542	0.358729	1	-0.176462	0.39139	0.652356	1	1.83145	1.07759	0.0901315	1	2.40306	1.45689	0.100132	1	0.475574	0.531093	0.371361	1	2.38685	1.27622	0.0624064	1	-0.0175184	0.0299478	0.55895	1	-0.0983239	0.0572384	0.0858338	1	-0.189092	0.0636774	0.00298247	0.740182	-0.0106302	0.056915	0.851838	1	-0.971979	4.97447	0.845085	1	-0.141181	0.0499598	0.00471486	0.982629	0.0699357	0.0919603	0.446957	1
ANK2	OID42116	0.152088	0.224634	0.498374	1	0.00727793	0.00850447	0.392121	1	0.00307022	0.00735889	0.676787	1	0.461853	0.290159	0.112264	1	0.290494	0.212541	0.172479	1	0.349457	0.223496	0.118719	1	0.218839	0.19385	0.259642	1	-0.0806642	0.551183	0.883724	1	-0.986514	0.763171	0.196975	1	0.140607	0.283205	0.619885	1	-0.49933	0.662727	0.451666	1	-0.0253157	0.0150653	0.0936962	1	-0.0170692	0.0287493	0.552696	1	-0.0215603	0.0320106	0.500607	1	0.021706	0.0281515	0.440682	1	-1.7575	2.4374	0.470875	1	0.00739431	0.02608	0.776775	1	0.0414035	0.0460559	0.368661	1
ANKRA2	OID42117	-0.492436	0.310819	0.113122	1	-0.00580154	0.0104494	0.578757	1	0.00759131	0.0100267	0.449544	1	0.0789207	0.390328	0.839882	1	0.09635	0.27917	0.730212	1	0.0866052	0.296483	0.770378	1	-0.0357355	0.260228	0.890854	1	-1.20927	0.707788	0.0885817	1	0.65453	0.947685	0.490431	1	-0.105815	0.343877	0.758595	1	1.00147	0.833237	0.230501	1	-0.00976476	0.0198547	0.623189	1	0.0201691	0.0381294	0.596831	1	-0.0453663	0.042524	0.286044	1	0.000675928	0.0380232	0.985817	1	-2.59397	3.81734	0.496806	1	-0.0404581	0.032554	0.213942	1	-0.0536297	0.0685761	0.434187	1
ANKRD11	OID42118	-0.238214	0.211245	0.259461	1	-0.00875998	0.00828617	0.290429	1	0.00359415	0.00704598	0.610345	1	0.0174199	0.275398	0.949599	1	0.00718259	0.202732	0.971756	1	0.0100812	0.212817	0.962243	1	0.0138287	0.183909	0.940102	1	1.15033	0.524571	0.0289221	1	0.205734	0.746059	0.782882	1	-0.457913	0.277152	0.0993659	1	0.244937	0.643055	0.703492	1	0.0147455	0.0144259	0.307371	1	0.0276014	0.0271733	0.309746	1	-0.00392085	0.0304471	0.897535	1	0.0100524	0.0266133	0.705637	1	-1.51682	2.3447	0.517688	1	-0.00576221	0.0252648	0.819589	1	-0.0150504	0.0450659	0.738407	1
ANKRD35	OID42119	0.75771	0.551641	0.16958	1	0.0165626	0.0194233	0.393818	1	0.00791101	0.0182187	0.664397	1	0.971294	0.692097	0.161293	1	0.432076	0.50052	0.38855	1	0.598324	0.529206	0.258931	1	0.525284	0.462221	0.256476	1	0.268821	1.29798	0.836048	1	2.79526	1.74757	0.110813	1	-1.06835	0.638596	0.0955537	1	2.97408	1.52877	0.0526527	1	0.0364225	0.0359109	0.311154	1	0.151441	0.0687345	0.0275749	1	0.0501397	0.0769466	0.514648	1	0.224411	0.0673573	0.000863341	0.33886	4.2113	6.58444	0.522444	1	0.0254919	0.0606199	0.674106	1	0.185154	0.123942	0.135207	1
ANKRD53	OID42120	0.340691	0.466389	0.465093	1	0.0191711	0.0175895	0.27575	1	0.018997	0.0152138	0.212629	1	0.1298	0.607754	0.830992	1	0.0512541	0.444103	0.908179	1	0.0819134	0.467631	0.861039	1	-0.00224218	0.405771	0.995594	1	0.880873	1.14684	0.442912	1	2.02767	1.58043	0.200361	1	-0.804488	0.58259	0.168307	1	0.370589	1.37502	0.787689	1	0.0821973	0.0311694	0.00870204	1	0.102781	0.0596531	0.0848934	1	0.00927506	0.0674913	0.890694	1	0.0613794	0.0585037	0.294107	1	9.81601	5.3372	0.0658903	1	-0.0710394	0.0544034	0.191625	1	0.00115668	0.0984511	0.990626	1
ANKRD54	OID42121	1.07989	0.501922	0.0314367	1	-0.00590436	0.0182764	0.74665	1	0.0201911	0.0165619	0.223605	1	0.370825	0.645649	0.566068	1	0.458758	0.466224	0.325753	1	0.429294	0.493172	0.384588	1	-0.132923	0.430798	0.757829	1	2.1661	1.19478	0.070683	1	3.48046	1.61526	0.031969	1	0.716579	0.591457	0.226749	1	2.6927	1.41413	0.0577933	1	0.018867	0.0331021	0.569052	1	-0.00386474	0.0633741	0.951373	1	-0.158667	0.0713553	0.0261739	1	0.058593	0.0625315	0.34875	1	-4.96479	5.87135	0.397778	1	-0.120711	0.0571032	0.0345225	1	0.051046	0.109778	0.641936	1
ANKRD55	OID42122	-0.132312	0.332733	0.690887	1	-0.0132941	0.0127633	0.2976	1	0.0110278	0.011224	0.326529	1	0.0110083	0.429106	0.979546	1	-0.00451168	0.313827	0.988537	1	0.00354534	0.330252	0.99144	1	-0.0406856	0.286452	0.887127	1	0.121431	0.821459	0.882559	1	1.86097	1.13981	0.103383	1	-0.233009	0.426036	0.584778	1	1.46313	0.986213	0.138755	1	0.0281026	0.0223837	0.210067	1	0.0398564	0.0424724	0.348035	1	-0.0363882	0.0477079	0.445625	1	0.00946984	0.0416803	0.820267	1	3.12989	3.67565	0.39448	1	-0.0571332	0.0388331	0.141223	1	0.0499625	0.0696045	0.472878	1
ANKRD6	OID42123	-0.512188	0.544102	0.346528	1	-0.0274197	0.0207209	0.185739	1	0.0260725	0.0177554	0.142908	1	-0.292049	0.699748	0.676643	1	0.349582	0.511807	0.494988	1	0.139304	0.538715	0.79609	1	-0.708168	0.465823	0.12926	1	-2.18118	1.32612	0.100834	1	5.95269	1.83394	0.00127694	0.437835	-1.06042	0.691735	0.126161	1	5.24092	1.58416	0.00102824	0.380731	0.101862	0.0359847	0.00489033	1	0.0938789	0.0687299	0.171967	1	-0.0451801	0.0774229	0.559523	1	-0.0228415	0.0677766	0.736108	1	-1.22098	6.91925	0.859932	1	-0.0753556	0.0631494	0.232756	1	0.0192032	0.117066	0.869701	1
ANP32E	OID42124	0.496216	0.336095	0.139832	1	-0.0112774	0.011828	0.340365	1	0.000152494	0.011468	0.989398	1	0.205118	0.42837	0.632331	1	0.302956	0.308349	0.326497	1	0.269683	0.326631	0.40953	1	-0.128026	0.285685	0.65431	1	0.625119	0.791183	0.430021	1	0.357399	1.06669	0.737835	1	0.129101	0.387917	0.739562	1	0.152069	0.934348	0.870823	1	0.0203166	0.0219217	0.354675	1	0.102105	0.0418197	0.0146246	1	0.0768975	0.0468188	0.100497	1	0.101196	0.0412257	0.0141013	1	2.33138	3.51138	0.506723	1	0.0244961	0.0367463	0.505011	1	0.044024	0.0685394	0.520667	1
ANXA5	OID42125	0.283682	0.167171	0.0897044	1	-0.00700751	0.00574451	0.222518	1	0.00424171	0.00544733	0.436744	1	0.0911002	0.210657	0.665672	1	0.0503495	0.150678	0.738472	1	0.064547	0.159982	0.686855	1	0.0531836	0.140504	0.705276	1	-0.127631	0.388096	0.742476	1	-0.0700362	0.515457	0.892027	1	-0.0452796	0.18722	0.809105	1	-0.137483	0.452171	0.761324	1	0.00377935	0.0107172	0.724584	1	0.0122871	0.0206659	0.552138	1	0.020612	0.0230842	0.37191	1	0.0101956	0.0205031	0.618998	1	-0.902424	1.91542	0.637543	1	0.0209907	0.0177116	0.235963	1	0.00299821	0.0354162	0.932535	1
AOC1	OID42126	0.178827	0.212795	0.400701	1	0.0029584	0.00769408	0.700605	1	0.0077194	0.00687472	0.262258	1	0.203896	0.26767	0.446671	1	-0.075468	0.193961	0.697427	1	0.0126511	0.204938	0.950809	1	0.296869	0.178186	0.0965027	1	0.80659	0.505658	0.11155	1	0.747531	0.690206	0.279601	1	-0.167492	0.25408	0.510281	1	0.817044	0.601162	0.175031	1	0.00905187	0.0139568	0.517023	1	0.0521852	0.0268275	0.0517497	1	0.0148154	0.0301018	0.622594	1	0.0049485	0.026587	0.852347	1	-1.93943	2.19085	0.376026	1	-0.00371998	0.0237195	0.875377	1	0.0382115	0.0422659	0.365957	1
AP1AR	OID42127	0.838934	0.382189	0.0281583	1	0.00638361	0.0135603	0.637815	1	0.00984439	0.0126748	0.437868	1	0.166413	0.487733	0.733141	1	0.404737	0.350988	0.249602	1	0.327572	0.371849	0.378921	1	-0.217893	0.325313	0.503394	1	1.65448	0.896768	0.0659199	1	1.87256	1.21755	0.125148	1	-0.553288	0.445193	0.215065	1	2.41055	1.06413	0.0241948	1	0.00219876	0.0250117	0.929998	1	0.0256067	0.047944	0.593276	1	-0.150277	0.0533814	0.00487521	1	0.0482047	0.0472955	0.308097	1	1.76383	4.32638	0.683499	1	-0.130703	0.0428246	0.00227286	0.622213	0.132235	0.0805387	0.100614	1
AP1G1	OID42128	0.000513886	0.522955	0.999216	1	0.0144412	0.0194604	0.458038	1	0.0249731	0.0178131	0.161803	1	-0.288327	0.672772	0.668474	1	0.023672	0.48979	0.961477	1	-0.0911795	0.516357	0.859927	1	-0.298167	0.448853	0.506896	1	-0.651159	1.26385	0.606701	1	2.73413	1.75054	0.119199	1	-0.44326	0.651713	0.496878	1	3.33907	1.5124	0.0278759	1	0.00543329	0.0347773	0.875933	1	-0.00499867	0.0660596	0.939682	1	0.0714424	0.0739241	0.33383	1	0.0088802	0.0650436	0.891405	1	6.27319	5.55271	0.25858	1	0.0338611	0.0601586	0.573528	1	0.182159	0.113542	0.108639	1
AP1G2	OID42129	0.632864	0.297719	0.0335276	1	-0.000827301	0.0109726	0.939899	1	0.0117307	0.00991336	0.237471	1	0.203644	0.385771	0.597875	1	0.101699	0.280122	0.716763	1	0.136636	0.295706	0.64429	1	0.0859376	0.257499	0.738754	1	0.796192	0.721825	0.27074	1	1.8671	0.982527	0.058306	1	-0.453138	0.360998	0.210438	1	2.14685	0.85483	0.012497	1	0.00657855	0.0199145	0.741328	1	-0.0186717	0.0379818	0.623005	1	-0.150895	0.0419854	0.000325657	0.182975	-0.00667943	0.0373992	0.858253	1	-2.24075	3.91922	0.567503	1	-0.113364	0.0339599	0.00084336	0.333921	0.125343	0.0731182	0.0864816	1
AP2B1	OID42130	0.81357	0.268171	0.00241519	0.646808	0.0167152	0.00983348	0.0891644	1	0.0156787	0.00879581	0.0755292	1	-0.0984388	0.346217	0.776312	1	0.28277	0.249608	0.257999	1	0.154219	0.264387	0.560032	1	-0.37296	0.230199	0.106016	1	1.21414	0.642573	0.0596293	1	2.23013	0.86814	0.0106715	1	0.3359	0.319024	0.293309	1	1.87388	0.761041	0.0143213	1	0.0105555	0.0177644	0.552751	1	-0.00477408	0.0339828	0.888277	1	-0.100963	0.0377683	0.00751289	1	0.00522869	0.0335682	0.87622	1	-0.048151	2.95385	0.986994	1	-0.107933	0.0294811	0.000251153	0.155931	0.04547	0.0553558	0.411411	1
ARAF	OID42131	0.651669	0.427849	0.127727	1	-0.00492944	0.0159016	0.756563	1	-0.00447381	0.0141622	0.752265	1	-0.163625	0.529508	0.757475	1	-0.0504067	0.383842	0.89559	1	-0.100704	0.405421	0.803961	1	-0.153131	0.353266	0.66491	1	-0.0156047	1.03655	0.987997	1	3.41581	1.41508	0.0163198	1	-0.140921	0.524639	0.788415	1	3.49396	1.22678	0.00465854	0.974513	0.0100084	0.028504	0.72569	1	-0.0735018	0.0544614	0.17714	1	-0.102334	0.0616037	0.09668	1	0.0683211	0.0536531	0.202881	1	-1.41747	5.62516	0.801051	1	-0.0213961	0.0496913	0.666773	1	0.178042	0.106867	0.0957115	1
ARG2	OID42132	0.330762	0.224152	0.140048	1	-0.00750834	0.00812321	0.355327	1	0.00921289	0.00731804	0.208884	1	0.00482813	0.289249	0.986691	1	0.0893271	0.209638	0.670273	1	0.0578354	0.221479	0.794128	1	-0.107262	0.192914	0.578523	1	0.553432	0.53745	0.303821	1	0.410322	0.73186	0.575442	1	-0.0256145	0.267872	0.923891	1	0.993951	0.637416	0.119893	1	-0.0154656	0.0148103	0.297054	1	-0.0123912	0.02836	0.662164	1	-0.0958357	0.0314199	0.0022872	0.624804	-0.0268739	0.0279368	0.336073	1	-1.69821	2.64487	0.520823	1	-0.0916107	0.0245848	0.0001943	0.131443	0.00312712	0.0495278	0.949656	1
ARHGAP1	OID42133	1.45651	0.51234	0.00447114	0.949858	0.00336518	0.0190741	0.859959	1	0.0106601	0.0173634	0.539651	1	-0.0972764	0.660315	0.882957	1	0.26264	0.478055	0.583055	1	0.145558	0.505195	0.773407	1	-0.359587	0.440242	0.414545	1	1.88891	1.23269	0.126301	1	1.48756	1.68308	0.377445	1	0.687506	0.616443	0.265648	1	2.45529	1.46395	0.0944383	1	-0.0758636	0.033725	0.0250712	1	-0.0531388	0.0648964	0.412886	1	-0.137411	0.0723303	0.0574639	1	-0.0504345	0.0640474	0.431015	1	8.28957	6.02965	0.169193	1	-0.120166	0.0572734	0.0358954	1	0.176031	0.114489	0.124163	1
ARHGAP12	OID42134	0.830496	0.315471	0.00847435	1	0.0109145	0.0115791	0.345884	1	0.0131458	0.010628	0.216945	1	0.0570216	0.405933	0.888361	1	0.439563	0.292631	0.133901	1	0.312946	0.309906	0.313222	1	-0.358523	0.27029	0.185473	1	1.17104	0.75575	0.12214	1	2.54249	1.02569	0.0137033	1	-0.0666198	0.37856	0.860432	1	2.79435	0.892343	0.00189421	0.559239	-0.0020115	0.020909	0.923412	1	-0.0581327	0.0398764	0.144889	1	-0.181008	0.0440852	4.02804e-05	0.04961	-0.0265817	0.0394194	0.500101	1	-0.386167	3.51161	0.912434	1	-0.137881	0.0353465	9.58612e-05	0.0860051	0.103928	0.0647819	0.108653	1
ARHGAP25	OID42135	0.915199	0.362267	0.0115268	1	-0.0159064	0.013294	0.2315	1	0.00936674	0.0122311	0.444296	1	0.113424	0.464938	0.807394	1	0.365334	0.336456	0.278236	1	0.278961	0.355684	0.433346	1	-0.270459	0.309927	0.383387	1	0.695071	0.874671	0.427319	1	0.877873	1.195	0.463108	1	-0.146148	0.43938	0.73966	1	1.58723	1.04008	0.127933	1	-0.0108472	0.0240863	0.652722	1	0.0345717	0.0459349	0.451676	1	-0.105988	0.0511994	0.0384436	1	0.031355	0.0453113	0.488942	1	0.0905059	4.05152	0.982178	1	-0.117243	0.0407727	0.00403357	0.889803	0.0708285	0.0778414	0.362871	1
ARHGAP5	OID42136	0.503882	0.294394	0.0869726	1	0.0178142	0.0113221	0.115625	1	0.00571117	0.00976877	0.559173	1	0.219373	0.382467	0.566586	1	0.388535	0.278894	0.164367	1	0.328642	0.293876	0.264121	1	-0.193341	0.255322	0.44936	1	0.912071	0.721904	0.207205	1	2.55526	0.999966	0.011018	1	0.301742	0.373233	0.419403	1	2.27242	0.866429	0.00908215	1	0.0141547	0.0198918	0.477154	1	-0.0202596	0.0379779	0.593717	1	-0.103406	0.0418668	0.013516	1	0.0404526	0.0371654	0.276397	1	3.90862	3.12881	0.211578	1	-0.0791261	0.0340633	0.020184	1	0.137316	0.0594674	0.0209382	1
ARHGEF5	OID42137	0.0615174	0.308652	0.842021	1	0.000357058	0.0120978	0.976454	1	0.0042675	0.0101919	0.675684	1	-0.167951	0.401771	0.676161	1	0.329384	0.294682	0.264359	1	0.159703	0.309888	0.606597	1	-0.482418	0.267294	0.0718876	1	-0.881404	0.766226	0.250736	1	-0.346079	1.08219	0.749299	1	-0.29728	0.406361	0.464886	1	-0.123367	0.930809	0.894629	1	0.0126418	0.0208666	0.544987	1	0.0441695	0.0393975	0.262235	1	0.0318146	0.0441885	0.471541	1	0.0168537	0.0386541	0.662827	1	0.784157	4.08296	0.847698	1	0.0108027	0.0365356	0.767478	1	-0.0201993	0.0711755	0.776567	1
ARID1A	OID42138	0.635407	0.682561	0.351897	1	-0.00308401	0.024235	0.898739	1	0.0236464	0.0223213	0.290153	1	-0.829832	0.847012	0.327841	1	-0.154527	0.611728	0.800712	1	-0.388127	0.647188	0.549057	1	-0.639041	0.564659	0.258459	1	1.10534	1.60338	0.491026	1	4.39631	2.17723	0.0443287	1	0.115638	0.801432	0.885378	1	4.93414	1.898	0.00975663	1	0.00822273	0.0443945	0.853159	1	0.0145122	0.0857296	0.865577	1	-0.152571	0.0950548	0.108476	1	0.0428199	0.0840832	0.610573	1	0.382475	7.38622	0.958702	1	-0.134001	0.0751849	0.0747019	1	0.0381182	0.132699	0.773919	1
ARID4B	OID42140	0.0667863	0.478472	0.88899	1	0.0160096	0.0166142	0.335241	1	-0.0159339	0.0165416	0.336126	1	-0.513734	0.604571	0.396021	1	0.105951	0.433626	0.807113	1	-0.09491	0.460087	0.836685	1	-0.629936	0.402548	0.118492	1	-0.781713	1.11164	0.482438	1	1.69286	1.48299	0.254687	1	0.378819	0.537567	0.481698	1	1.44947	1.30324	0.267013	1	0.00763833	0.0307681	0.80409	1	0.0826057	0.0591031	0.162217	1	0.0326523	0.0664872	0.623351	1	0.125873	0.0583736	0.0310573	1	-0.642841	5.27585	0.903021	1	-0.0245975	0.0514705	0.632724	1	0.104427	0.099631	0.294575	1
ARL2BP	OID42142	0.95106	0.397143	0.0166315	1	0.00935375	0.0151253	0.536302	1	0.0153578	0.0132327	0.246586	1	0.0501957	0.510943	0.921791	1	0.473599	0.370963	0.202475	1	0.326132	0.391746	0.405627	1	-0.396056	0.340436	0.245381	1	1.35451	0.963698	0.160689	1	2.92531	1.32335	0.0277332	1	0.389553	0.489599	0.426842	1	2.71204	1.15008	0.0189094	1	-0.00206139	0.0265678	0.938195	1	-0.0360782	0.0505332	0.475257	1	-0.197458	0.0558174	0.00040384	0.20849	-0.0339623	0.0496925	0.494322	1	-1.57328	4.80767	0.743483	1	-0.164732	0.0448907	0.000242895	0.152081	0.0661485	0.088458	0.454584	1
ARMC3	OID42143	-0.114317	0.369802	0.757222	1	0.00635428	0.0133419	0.633886	1	0.00513616	0.0126516	0.685015	1	0.216958	0.476655	0.64924	1	0.420972	0.344734	0.222785	1	0.344853	0.364633	0.344864	1	-0.220328	0.317887	0.488656	1	1.78101	0.884727	0.044851	1	0.851139	1.19816	0.478045	1	0.867612	0.434284	0.0468103	1	1.04433	1.04657	0.319133	1	-0.0329155	0.0243748	0.177721	1	0.00215694	0.0467757	0.963221	1	-0.0306518	0.0525378	0.559607	1	-0.0127263	0.0461608	0.782782	1	3.46171	4.92968	0.482543	1	-0.00897614	0.0415363	0.828907	1	0.0553095	0.0856375	0.518373	1
ARMCX2	OID42144	0.0887516	0.172846	0.607621	1	-0.00462597	0.00643371	0.472128	1	0.00405191	0.00581656	0.486499	1	0.152856	0.223528	0.494483	1	0.0916795	0.162798	0.573655	1	0.112171	0.171621	0.513753	1	0.0811513	0.149219	0.58686	1	-0.272604	0.419999	0.516697	1	0.157037	0.577865	0.785978	1	0.26102	0.212281	0.219797	1	-0.101482	0.502186	0.83997	1	0.00413326	0.0115406	0.720429	1	0.021608	0.0219273	0.324409	1	0.00876698	0.0245663	0.721189	1	0.011528	0.021566	0.592965	1	0.560216	1.92703	0.77127	1	0.00191651	0.0197183	0.922572	1	0.0851087	0.03613	0.0184918	1
ARNT	OID42145	-0.19199	0.240269	0.424253	1	0.00953832	0.0091185	0.295542	1	-0.00629402	0.00790066	0.426194	1	-0.277205	0.311013	0.373316	1	-0.0257337	0.227025	0.909809	1	-0.113712	0.239143	0.634695	1	-0.258637	0.207416	0.213158	1	-0.958757	0.584111	0.10154	1	0.952405	0.808627	0.239683	1	0.249254	0.29908	0.405242	1	0.79776	0.702221	0.256691	1	0.00141463	0.0161012	0.930035	1	-0.000609119	0.0308648	0.984255	1	-0.00284163	0.0344111	0.934186	1	0.0221161	0.0301331	0.46298	1	2.14027	3.35443	0.523446	1	-0.0144044	0.0275883	0.601587	1	0.0790391	0.0625493	0.206363	1
ART5	OID42146	0.0522953	0.305422	0.864048	1	0.00317455	0.0109785	0.772458	1	0.00256438	0.0101246	0.800197	1	0.31128	0.391101	0.426568	1	0.12207	0.28348	0.666994	1	0.189078	0.299466	0.528163	1	0.146276	0.261035	0.575546	1	0.0773168	0.730164	0.915729	1	-0.371855	1.00228	0.710879	1	-0.117012	0.367892	0.750672	1	-0.383579	0.873609	0.660895	1	0.00506435	0.020236	0.80252	1	-0.0210813	0.0385633	0.584607	1	-0.0161059	0.0432711	0.709737	1	-0.0560708	0.0378839	0.138855	1	-5.20563	3.07578	0.0905593	1	-0.0272075	0.0344493	0.429654	1	-0.0686214	0.0589296	0.244236	1
ARTN	OID42147	-0.380711	0.427322	0.372971	1	-0.00805382	0.0163047	0.621337	1	0.0232685	0.0142107	0.102449	1	-0.267801	0.554645	0.629485	1	-0.236134	0.405154	0.560344	1	-0.253811	0.426573	0.552185	1	0.0151751	0.370376	0.967339	1	-1.97587	1.0435	0.0590463	1	-0.411976	1.45247	0.776853	1	-1.01429	0.536779	0.0596846	1	-0.0972868	1.25943	0.938469	1	0.061602	0.0285685	0.031683	1	0.205082	0.0536199	0.000130906	0.103553	0.112418	0.0608206	0.064551	1	0.122599	0.0531735	0.0211308	1	3.1129	4.90688	0.525823	1	0.0227128	0.0493983	0.645667	1	0.041278	0.0888287	0.642152	1
ASAP2	OID42148	0.974479	0.317255	0.00212922	0.598738	0.00788877	0.0117881	0.503358	1	0.012088	0.0104647	0.24882	1	0.238585	0.408627	0.559645	1	0.493294	0.294407	0.0946534	1	0.403818	0.311831	0.196102	1	-0.203198	0.272598	0.456472	1	0.938388	0.763058	0.219585	1	1.30474	1.03924	0.210247	1	0.177085	0.380837	0.6423	1	1.78485	0.905133	0.0494597	1	-0.0242766	0.0210347	0.249199	1	-0.0716194	0.0400992	0.0740902	1	-0.15309	0.0447891	0.000630774	0.277461	-0.0175014	0.0397055	0.659373	1	-1.31879	3.89619	0.735	1	-0.0956958	0.0359669	0.00779874	1	0.0657837	0.0722127	0.362311	1
ASPG	OID42149	-0.313494	0.59519	0.598393	1	0.00300475	0.0230464	0.896267	1	-0.0156899	0.019681	0.425892	1	-1.54541	0.771038	0.0457313	1	-1.29665	0.563979	0.0220231	1	-1.38919	0.59295	0.0196378	1	-0.288921	0.516874	0.576501	1	-0.0722561	1.47324	0.960908	1	3.59856	2.058	0.0811847	1	0.738188	0.770738	0.338822	1	2.7028	1.77826	0.129365	1	0.0183123	0.0402508	0.649401	1	0.143861	0.0766361	0.0604904	1	0.0892641	0.0854519	0.296203	1	0.133054	0.0743821	0.073648	1	1.40364	6.42398	0.82704	1	-0.0399274	0.0701794	0.569401	1	0.153766	0.110198	0.162905	1
ATAD3B	OID42150	0.746438	0.328245	0.0229645	1	0.0151426	0.012157	0.212914	1	0.00798132	0.0109276	0.465638	1	-0.305186	0.422872	0.470912	1	-0.0368416	0.306467	0.904377	1	-0.122196	0.32371	0.706019	1	-0.270671	0.282042	0.337808	1	1.74296	0.783191	0.0266623	1	0.866571	1.07898	0.422472	1	-0.758562	0.395221	0.0558836	1	1.96721	0.935545	0.0362185	1	-0.024201	0.0217059	0.265592	1	-0.0650646	0.0414311	0.116315	1	-0.115386	0.046748	0.0135769	1	0.0339473	0.0409535	0.407148	1	0.328444	3.83585	0.931765	1	-0.0789038	0.0373003	0.0343985	1	0.127911	0.0724144	0.0773338	1
ATE1	OID42151	0.74332	0.301781	0.0137737	1	0.00548539	0.0114067	0.630593	1	0.0157822	0.00999511	0.115229	1	0.110341	0.388325	0.776447	1	0.427195	0.281059	0.129339	1	0.317787	0.297174	0.285566	1	-0.285002	0.258768	0.271404	1	0.972025	0.732042	0.185046	1	1.86651	1.00464	0.0640589	1	0.192438	0.370886	0.604233	1	1.9991	0.872677	0.0225697	1	-0.0140725	0.0201737	0.485879	1	-0.0540407	0.0383416	0.158701	1	-0.170438	0.0422759	5.54055e-05	0.0607844	-0.0285412	0.0378373	0.45066	1	0.713846	3.42023	0.834672	1	-0.128416	0.0341358	0.000168624	0.121029	0.04313	0.064339	0.502631	1
ATF2	OID42152	0.00368411	0.269013	0.989073	1	-0.0112764	0.0102916	0.273212	1	-0.0043553	0.0093843	0.642903	1	-0.332247	0.349023	0.341727	1	-0.436303	0.255212	0.0881347	1	-0.401508	0.268607	0.135779	1	0.0759804	0.233171	0.744711	1	0.372009	0.662281	0.574642	1	0.370791	0.924776	0.688688	1	-0.0102876	0.343915	0.976154	1	0.552907	0.799303	0.489529	1	-0.00653027	0.0181077	0.718573	1	0.0312072	0.0342068	0.361605	1	0.0198299	0.0383848	0.60543	1	0.0185346	0.0336209	0.581439	1	-4.47311	3.26002	0.170029	1	0.0189751	0.0314527	0.546317	1	0.0560256	0.0625926	0.370742	1
ATG4A	OID42153	1.19273	0.47254	0.0116001	1	0.00641626	0.0173253	0.711128	1	0.0354604	0.0157954	0.0253849	1	0.392887	0.608156	0.518638	1	0.855261	0.438697	0.0519592	1	0.707885	0.464289	0.128159	1	-0.492763	0.405311	0.224809	1	1.48202	1.13627	0.19296	1	4.06013	1.53943	0.00876299	1	0.2756	0.570515	0.629407	1	3.32037	1.34607	0.0141364	1	0.0103066	0.031403	0.742942	1	-0.0177308	0.0599995	0.767599	1	-0.122191	0.0673357	0.0695775	1	0.0687167	0.0590856	0.244829	1	2.98571	5.83475	0.608853	1	-0.100463	0.053445	0.0601428	1	0.082992	0.109277	0.447575	1
ATP1B1	OID42154	-0.176795	0.480454	0.712892	1	-0.00608925	0.0170241	0.720579	1	-0.0154503	0.0154162	0.31693	1	1.04657	0.605661	0.0847869	1	0.36786	0.438825	0.402402	1	0.589803	0.46355	0.204019	1	0.675653	0.404192	0.0954106	1	-2.25518	1.12645	0.0460391	1	0.770368	1.54134	0.617567	1	-0.630243	0.564295	0.265004	1	1.63646	1.34293	0.223892	1	0.00169862	0.0312805	0.956723	1	0.0100017	0.059802	0.867176	1	-0.047049	0.0674	0.485142	1	0.00467615	0.0591356	0.936973	1	-6.23382	4.88303	0.201734	1	-0.0394305	0.0530951	0.457699	1	-0.160723	0.0936928	0.0862673	1
ATP1B2	OID42155	0.00296565	0.142725	0.983422	1	0.00215815	0.00517017	0.67637	1	0.00702823	0.00467585	0.133709	1	-0.164304	0.181228	0.365169	1	-0.258105	0.130792	0.049168	1	-0.227676	0.138373	0.100703	1	0.10235	0.120935	0.397893	1	0.15442	0.340808	0.650744	1	0.00737055	0.46755	0.987432	1	-0.350887	0.172061	0.0422866	1	0.316947	0.406717	0.436355	1	0.0137041	0.00938628	0.145122	1	0.00230175	0.0179084	0.89773	1	-0.00667636	0.0202185	0.741242	1	-0.0197238	0.0176918	0.264914	1	-0.32985	1.55529	0.832042	1	-0.00728028	0.0162255	0.653653	1	0.0225457	0.0296343	0.446777	1
ATP1B3	OID42156	0.030779	0.282257	0.913166	1	-0.00494425	0.0103002	0.631217	1	0.000721919	0.00946028	0.939215	1	-0.0124346	0.36165	0.972589	1	0.289414	0.261735	0.269525	1	0.189449	0.276707	0.493969	1	-0.305399	0.240835	0.205522	1	0.0918226	0.677342	0.89224	1	0.921351	0.919951	0.317328	1	-0.212913	0.338854	0.530276	1	1.06301	0.800318	0.185008	1	0.0280411	0.0185505	0.131479	1	0.0663166	0.0353784	0.0608623	1	0.0216169	0.0397027	0.586119	1	0.0291653	0.0349537	0.404057	1	-0.491371	3.41019	0.88543	1	-0.0115217	0.0315429	0.71491	1	0.117825	0.059242	0.0467149	1
ATP1B4	OID42157	-0.227053	0.343726	0.508893	1	0.00806733	0.0127716	0.527609	1	-0.00484195	0.0115312	0.674812	1	0.421934	0.44296	0.341411	1	0.215532	0.322724	0.504622	1	0.288103	0.340117	0.397472	1	0.25856	0.295689	0.382416	1	-0.268966	0.835126	0.74758	1	0.505658	1.14804	0.659887	1	-0.676527	0.422448	0.110284	1	0.0531376	0.997619	0.957551	1	0.0388117	0.0227915	0.0894025	1	0.037574	0.0434552	0.387226	1	0.0478357	0.0488244	0.327209	1	0.03927	0.0428104	0.358985	1	0.434656	3.88707	0.910965	1	0.018598	0.0392868	0.635935	1	-0.084725	0.072518	0.242673	1
ATP2B4	OID42158	0.411023	0.310816	0.186035	1	-0.00657559	0.0119953	0.583568	1	0.014271	0.0101858	0.162072	1	0.422337	0.40028	0.292032	1	-0.0799453	0.293458	0.785438	1	0.0854285	0.308632	0.782082	1	0.500877	0.266357	0.0607907	1	-0.987165	0.764283	0.197266	1	1.43788	1.07156	0.180449	1	-0.689239	0.40059	0.0861701	1	1.27651	0.924327	0.168082	1	0.0411578	0.0208233	0.0488148	1	0.108756	0.0392597	0.00560276	1	0.0814557	0.04426	0.0657109	1	0.0814965	0.0386764	0.0351058	1	7.8735	3.77173	0.0368428	1	0.0339981	0.0363294	0.34936	1	0.0526655	0.0732186	0.471962	1
ATP5F1D	OID42159	0.0902474	0.167595	0.590243	1	0.00940209	0.00598793	0.116375	1	0.00706283	0.0054507	0.195925	1	0.0506891	0.209848	0.809259	1	0.10172	0.150762	0.500295	1	0.0820837	0.159827	0.607855	1	-0.00876078	0.140021	0.950144	1	-0.254304	0.390852	0.515717	1	0.977285	0.521226	0.0618415	1	0.0725621	0.19149	0.705057	1	0.645518	0.459173	0.16082	1	0.00649605	0.0108003	0.547915	1	0.0331674	0.0206425	0.108108	1	-0.00556742	0.0231256	0.809751	1	0.00569918	0.0205351	0.78137	1	1.84792	1.94389	0.341791	1	-0.0204327	0.0180029	0.256389	1	0.102894	0.0347983	0.00310785	0.759921
ATP5PD	OID42160	0.551917	0.230425	0.0166106	1	0.0216068	0.00828227	0.00908598	1	0.0121483	0.00768433	0.114788	1	-0.270644	0.296557	0.362004	1	0.106708	0.214673	0.619427	1	-0.0148447	0.227034	0.947901	1	-0.341098	0.197376	0.0847481	1	-0.144571	0.553392	0.794052	1	-0.391428	0.752306	0.603221	1	-0.337063	0.276617	0.224043	1	-0.00874684	0.656315	0.989375	1	0.00341745	0.015246	0.822762	1	-0.011277	0.0291269	0.698632	1	-0.0860571	0.032337	0.00778498	1	-0.00126864	0.0288271	0.964898	1	-1.20189	2.66386	0.651856	1	-0.0808894	0.0253981	0.00144824	0.475383	0.0776768	0.0484407	0.108814	1
ATP5PO	OID42161	0.549564	0.40358	0.173285	1	0.0303006	0.0145569	0.0373849	1	0.00788531	0.0131424	0.548896	1	0.160945	0.511815	0.75334	1	0.295691	0.370352	0.425131	1	0.251957	0.391437	0.52017	1	-0.167627	0.341415	0.623718	1	1.00387	0.963055	0.297926	1	1.38385	1.32167	0.295853	1	-0.30504	0.486791	0.53138	1	1.79249	1.15244	0.120778	1	-0.00033775	0.0266368	0.98989	1	-0.0575598	0.0506832	0.256091	1	-0.228043	0.0554686	3.93593e-05	0.0489229	-0.038347	0.0500614	0.443677	1	-8.07088	4.18252	0.0536478	1	-0.171456	0.0444182	0.000113368	0.0944652	-0.0319044	0.0779428	0.682297	1
ATP6AP2	OID42162	-0.000907163	0.49218	0.998529	1	0.00894739	0.0183928	0.62664	1	0.0366486	0.016432	0.0263538	1	-0.143291	0.636732	0.822063	1	-0.594222	0.462552	0.19967	1	-0.448728	0.488233	0.358614	1	0.444646	0.424397	0.295413	1	0.347521	1.19703	0.771731	1	1.28658	1.64676	0.435174	1	-0.17326	0.608412	0.776004	1	0.683073	1.4314	0.633508	1	0.0319731	0.03278	0.329988	1	0.0504658	0.0623343	0.418171	1	0.0260225	0.0701325	0.710602	1	0.0756196	0.0613875	0.218009	1	5.84202	6.39529	0.360987	1	0.0284247	0.0566827	0.61604	1	0.258264	0.120139	0.0315778	1
ATP6V1F	OID42163	0.680891	0.330939	0.0396428	1	0.0180576	0.0119257	0.129981	1	0.0148474	0.0108017	0.170146	1	0.632246	0.417803	0.131019	1	1.0277	0.298678	0.000644352	0.281019	0.8937	0.317335	0.00510793	1	-0.381221	0.278935	0.172504	1	0.0451457	0.790001	0.95446	1	2.98802	1.06763	0.00544811	1	0.54366	0.392079	0.166677	1	2.20003	0.936162	0.0193568	1	0.0149643	0.0217584	0.492041	1	0.043645	0.0415785	0.293855	1	-0.111629	0.0462794	0.0158626	1	0.0224339	0.0410633	0.584843	1	1.8183	4.07812	0.655694	1	-0.132144	0.0362982	0.0002721	0.163759	0.0939785	0.0763877	0.218591	1
ATXN10	OID42164	0.824151	0.384549	0.0321001	1	-0.00221507	0.0144228	0.87794	1	0.0151367	0.0127079	0.234405	1	0.345066	0.496784	0.487715	1	0.604993	0.360644	0.0942351	1	0.518662	0.380702	0.173856	1	-0.247186	0.331532	0.45636	1	1.03264	0.936836	0.271044	1	0.933551	1.2949	0.47143	1	-0.443803	0.47931	0.355186	1	1.99992	1.12215	0.0755538	1	-0.0166041	0.0257528	0.519476	1	-0.0263936	0.0492845	0.592279	1	-0.195257	0.0539043	0.000291997	0.171855	-0.00608046	0.0482428	0.899701	1	2.10352	4.11087	0.608863	1	-0.154576	0.0443182	0.000486879	0.236212	0.0960704	0.0768713	0.211388	1
ATXN2	OID42165	0.514005	0.26694	0.0541615	1	-0.000213294	0.00997728	0.982944	1	0.00193224	0.00880384	0.826405	1	-0.224235	0.346192	0.517545	1	0.093958	0.252335	0.70983	1	-0.0113075	0.266028	0.966118	1	-0.316433	0.230637	0.170848	1	-0.00407569	0.653002	0.995023	1	0.558229	0.896451	0.533891	1	-0.436004	0.331046	0.188777	1	1.28802	0.776302	0.0979644	1	-0.00491784	0.0178795	0.783423	1	0.00956997	0.0341694	0.779421	1	-0.0555925	0.0383349	0.147009	1	0.0380771	0.0337208	0.258819	1	0.0754698	3.2966	0.981735	1	-0.0557954	0.0305126	0.0674587	1	0.0018615	0.0616359	0.975906	1
BABAM1	OID42168	0.373003	0.188548	0.0478958	1	-0.00307698	0.00646058	0.633881	1	-0.000899909	0.00620805	0.884832	1	-0.11495	0.235941	0.626415	1	-0.0291971	0.169057	0.862985	1	-0.0618655	0.179393	0.730406	1	-0.100334	0.157253	0.523859	1	0.80611	0.436996	0.0660372	1	0.00461019	0.583613	0.993704	1	0.0754415	0.211349	0.721462	1	0.214229	0.513387	0.676807	1	-0.00926425	0.01215	0.446324	1	-0.00690874	0.0234652	0.768433	1	-0.00918236	0.0263132	0.727117	1	-0.00793048	0.0232938	0.733514	1	-2.42778	2.1914	0.26792	1	0.00698952	0.0202268	0.729675	1	0.0545442	0.0396162	0.16857	1
BAG4	OID42169	0.690584	0.336438	0.040108	1	0.000195149	0.0121548	0.98719	1	0.0110683	0.0111321	0.320782	1	-0.395973	0.428143	0.355616	1	0.189753	0.309362	0.540005	1	-0.0101579	0.327422	0.975267	1	-0.58863	0.284195	0.0390084	1	1.00632	0.800659	0.209633	1	2.23867	1.08525	0.0399626	1	0.103234	0.398169	0.795618	1	2.63317	0.944922	0.00563822	1	-0.0160152	0.0220999	0.469121	1	0.020111	0.0423606	0.634961	1	-0.0938419	0.0474483	0.0479544	1	0.0519223	0.0417483	0.213611	1	0.0102989	4.03189	0.997962	1	-0.103573	0.0375896	0.0058627	1	0.155421	0.0733116	0.0340051	1
BAIAP2	OID42170	1.77653	0.527941	0.000765373	0.313692	0.0433793	0.0202702	0.0323504	1	0.0434857	0.0177765	0.0149278	1	-0.0392778	0.694595	0.954934	1	0.521785	0.505398	0.302509	1	0.338735	0.533182	0.525596	1	-0.56406	0.462721	0.223571	1	0.304635	1.30878	0.816072	1	5.61055	1.78175	0.00178227	0.539173	-0.975565	0.666038	0.143985	1	4.89601	1.55053	0.00172482	0.528867	0.0832349	0.0356764	0.0201644	1	0.148149	0.067896	0.0291097	1	0.00631553	0.076567	0.934262	1	0.220857	0.0660936	0.000833042	0.331388	8.19382	6.02977	0.17418	1	-0.0775933	0.0615912	0.207737	1	0.297946	0.107021	0.00536938	1
BAIAP2L2	OID42171	0.523333	0.284619	0.0659572	1	0.0218252	0.0114994	0.0577038	1	0.0334972	0.00940408	0.000431701	0.218207	-0.157803	0.371783	0.671495	1	-0.0427169	0.274937	0.876613	1	-0.0827181	0.288117	0.774197	1	-0.164523	0.248251	0.507943	1	-0.249092	0.729414	0.732925	1	1.07193	1.03187	0.299542	1	-0.0347117	0.387563	0.928682	1	0.502712	0.88818	0.571725	1	0.016994	0.0197775	0.390775	1	0.0385941	0.0371064	0.298297	1	-0.00237867	0.0417436	0.954559	1	0.0332511	0.0361631	0.357847	1	4.0776	2.88888	0.158103	1	-0.0235875	0.0348936	0.49905	1	0.0259749	0.054398	0.633007	1
BAMBI	OID42172	-0.766635	0.543832	0.158631	1	-0.0082519	0.0201866	0.682699	1	-0.00637584	0.0179579	0.722769	1	1.19205	0.690892	0.0852447	1	0.109045	0.504048	0.828837	1	0.46931	0.531256	0.377563	1	1.10119	0.45948	0.0170134	1	-0.579278	1.31865	0.660699	1	2.45912	1.82788	0.179386	1	-0.500587	0.679024	0.46152	1	1.26922	1.58985	0.425203	1	0.0801466	0.0361512	0.0272125	1	0.0546658	0.0694973	0.431523	1	-0.00922078	0.0770378	0.904728	1	0.0299892	0.0681488	0.659898	1	1.08763	6.15751	0.859795	1	0.0374958	0.0625784	0.549052	1	-0.0241757	0.112676	0.830111	1
BARGIN	OID42173	0.63642	0.342198	0.0629141	1	0.0087436	0.0130365	0.502412	1	0.00890014	0.0112825	0.430729	1	-0.164359	0.438443	0.707959	1	0.364277	0.318072	0.252803	1	0.189779	0.336066	0.572596	1	-0.5061	0.291547	0.0833618	1	1.01435	0.830757	0.222849	1	1.9711	1.14025	0.0847674	1	0.338392	0.421742	0.42294	1	2.29918	0.98767	0.0204784	1	-0.0223459	0.0227963	0.327591	1	-0.087256	0.0432311	0.0435536	1	-0.152668	0.0480578	0.00148929	0.483246	-0.0499894	0.042707	0.241792	1	-1.63089	3.90734	0.676392	1	-0.125716	0.0384803	0.00108688	0.395706	0.102267	0.0729413	0.160902	1
BATF	OID42174	-0.0664982	0.161139	0.679844	1	-0.00997848	0.00580721	0.0857436	1	-0.00133606	0.00529351	0.800882	1	-0.0765702	0.205476	0.709611	1	-0.148549	0.148855	0.318934	1	-0.125754	0.15726	0.4244	1	0.0769402	0.137088	0.574949	1	-0.236358	0.383218	0.537764	1	0.331545	0.524832	0.528012	1	0.139332	0.192806	0.470458	1	0.463848	0.456287	0.310076	1	-0.00350256	0.0105424	0.739895	1	-0.0154246	0.0202235	0.445638	1	0.0102989	0.0225521	0.647909	1	0.0136861	0.0198333	0.490157	1	0.546929	1.82923	0.764945	1	0.0162788	0.017903	0.363205	1	0.00909079	0.0327654	0.781434	1
BAX	OID42175	0.612977	0.262455	0.0195148	1	0.00804573	0.00962334	0.403119	1	0.00649254	0.00864521	0.453154	1	0.0410121	0.337404	0.903317	1	0.206041	0.243803	0.398581	1	0.151949	0.257865	0.556035	1	-0.179807	0.224932	0.424557	1	0.770043	0.629162	0.221787	1	1.26239	0.854639	0.140664	1	-0.255572	0.314324	0.416858	1	1.79926	0.743606	0.0160825	1	-0.0155026	0.0173633	0.372528	1	-0.0143779	0.0332133	0.665091	1	-0.113322	0.0372527	0.0023502	0.636694	-0.00085487	0.0327782	0.979193	1	-0.176998	3.14422	0.955108	1	-0.103173	0.0295616	0.000482803	0.23513	0.0564781	0.0569548	0.321378	1
BCAT2	OID42176	-0.083693	0.257881	0.745528	1	0.00106457	0.00923126	0.90819	1	-0.000903474	0.00837739	0.914179	1	0.035452	0.326476	0.913584	1	0.0156827	0.235691	0.946984	1	0.0215369	0.249327	0.93121	1	-0.00113791	0.217799	0.995834	1	0.453946	0.610583	0.457689	1	1.02131	0.831879	0.220468	1	-0.316596	0.304797	0.299819	1	1.2484	0.723895	0.0855468	1	0.00597679	0.0168739	0.72339	1	0.0675424	0.032066	0.0351735	1	0.0171165	0.03603	0.634743	1	0.0901055	0.0315998	0.00435189	0.932235	1.01962	2.75168	0.710977	1	-0.00708081	0.0285228	0.80394	1	0.101166	0.049847	0.0424037	1
BCL2L15	OID42177	0.0498178	0.327216	0.878992	1	-0.0108343	0.0114108	0.34238	1	0.00252985	0.0108006	0.814944	1	-0.188761	0.413726	0.648476	1	0.245381	0.297928	0.410688	1	0.106526	0.31557	0.735878	1	-0.472271	0.275195	0.0869642	1	-0.102149	0.767071	0.894139	1	-0.487079	1.02934	0.636427	1	-0.388134	0.37598	0.302854	1	-1.10364	0.896096	0.219051	1	0.0439701	0.0209489	0.0365364	1	0.0549822	0.0403861	0.173383	1	0.0462685	0.0453252	0.307343	1	0.0460128	0.040155	0.251845	1	0.138688	3.55966	0.968921	1	0.0275103	0.0355622	0.439178	1	-0.0694714	0.0631584	0.271352	1
BCL7A	OID42178	0.0121992	0.268263	0.963729	1	-0.00712083	0.0112095	0.525264	1	0.00162639	0.00898203	0.856451	1	-0.434296	0.356812	0.224402	1	-0.47912	0.264663	0.0710776	1	-0.459312	0.276919	0.0980737	1	0.0388962	0.239055	0.870849	1	0.334302	0.706759	0.636491	1	0.710193	1.00077	0.478359	1	-0.323654	0.378069	0.392494	1	1.03927	0.855501	0.225213	1	0.00799876	0.0188644	0.671829	1	0.00358655	0.0352657	0.918994	1	-0.0287074	0.0399884	0.472823	1	0.018319	0.0342713	0.592976	1	4.42382	3.18725	0.165146	1	-0.0127285	0.0339681	0.707868	1	0.0961193	0.0546327	0.0785141	1
BEX3	OID42180	-0.628135	0.364974	0.0852431	1	0.0153281	0.0131036	0.242094	1	-0.000704209	0.0118752	0.952746	1	-0.818035	0.468035	0.0812883	1	-0.48083	0.338863	0.15674	1	-0.599884	0.357862	0.0944981	1	-0.374753	0.313023	0.231959	1	-1.0622	0.876095	0.226151	1	1.66303	1.17548	0.158194	1	0.508271	0.429823	0.238074	1	1.01954	1.03062	0.323309	1	-0.00158637	0.0240926	0.947538	1	0.0643391	0.0469895	0.170929	1	-0.00311228	0.0516171	0.95192	1	0.022782	0.0455082	0.616644	1	-1.92047	4.385	0.661413	1	-0.0528094	0.0404406	0.191603	1	-0.0407021	0.0818484	0.618987	1
BGN	OID42181	1.09377	0.524173	0.0369194	1	0.0503844	0.0192423	0.00883379	1	0.0259737	0.0172295	0.132569	1	0.521105	0.674866	0.440483	1	0.254834	0.490649	0.603788	1	0.349834	0.517426	0.499373	1	0.32002	0.450421	0.477821	1	0.641009	1.26292	0.612058	1	3.0932	1.74272	0.0767664	1	-0.829642	0.648298	0.201525	1	1.83032	1.51527	0.227864	1	0.0913304	0.0344802	0.00841477	1	0.0760695	0.0660459	0.249417	1	0.156189	0.0736833	0.0340291	1	0.228623	0.0641064	0.000362054	0.194157	12.1519	5.61272	0.030383	1	0.139675	0.0591648	0.0182362	1	0.356727	0.109099	0.00107643	0.392786
BHLHE40	OID42182	0.0185922	0.276649	0.946419	1	0.0123569	0.0105164	0.239988	1	-0.00576706	0.00901241	0.522657	1	-0.377524	0.357798	0.292018	1	-0.0756506	0.261921	0.772864	1	-0.178971	0.275541	0.516379	1	-0.332112	0.238593	0.164729	1	0.139711	0.678705	0.837018	1	0.506732	0.943988	0.591733	1	0.235298	0.350654	0.502654	1	0.596522	0.816607	0.465549	1	-0.0219232	0.018531	0.237521	1	0.0484164	0.0351026	0.167808	1	0.0332012	0.0398251	0.404464	1	0.0831638	0.0344381	0.0157403	1	0.439371	2.77574	0.874229	1	0.00271985	0.032377	0.933052	1	-0.0556303	0.0532351	0.296027	1
BHMT2	OID42183	0.184177	0.250825	0.462775	1	-0.0136356	0.00898774	0.129232	1	-0.00231418	0.00828601	0.780189	1	-0.183725	0.317519	0.563177	1	-0.148688	0.229652	0.517729	1	-0.162588	0.242713	0.503338	1	-0.0363696	0.211933	0.863835	1	0.666356	0.592004	0.261079	1	0.829357	0.808893	0.305982	1	0.301823	0.297481	0.311119	1	0.49455	0.704761	0.483333	1	-0.000264062	0.0163359	0.987112	1	-0.0228492	0.0311848	0.463739	1	0.0173863	0.0349544	0.618908	1	0.00493343	0.0308351	0.872886	1	3.06462	3.42868	0.37142	1	0.0295651	0.0277415	0.286544	1	0.0512392	0.0628097	0.414622	1
BICDL2	OID42184	-0.295559	0.828494	0.721285	1	-0.0197256	0.0289517	0.495664	1	0.0146323	0.0266979	0.583999	1	-0.85811	1.05158	0.414997	1	-1.68209	0.751741	0.0258572	1	-1.40117	0.798811	0.0802466	1	0.737529	0.701177	0.293544	1	-3.165	1.93732	0.103262	1	0.6042	2.61286	0.817299	1	-1.03062	0.948413	0.27825	1	1.49036	2.28916	0.515528	1	0.0118216	0.0538375	0.826328	1	0.108124	0.103121	0.294399	1	0.0870389	0.115301	0.450318	1	-0.000148097	0.10211	0.998843	1	-3.07833	10.5004	0.769398	1	0.0220674	0.0898426	0.805974	1	0.189141	0.194553	0.330958	1
BIN3	OID42185	0.436424	0.273209	0.110176	1	-0.00272658	0.0101135	0.787468	1	0.00254765	0.00915618	0.780987	1	0.567607	0.352869	0.108516	1	0.358059	0.256688	0.163833	1	0.428653	0.270621	0.114008	1	0.206667	0.236033	0.381791	1	0.408379	0.661807	0.537567	1	1.0886	0.914643	0.234789	1	0.300237	0.337943	0.374982	1	0.709404	0.794878	0.372743	1	0.00953639	0.0182536	0.601668	1	-0.00154784	0.0347424	0.964464	1	-0.0110495	0.0387814	0.775708	1	0.00280976	0.0342349	0.934589	1	5.31447	3.10447	0.0869194	1	0.0258353	0.031585	0.41338	1	0.121203	0.0582691	0.0375206	1
BIRC2	OID42186	1.29137	0.408076	0.00155336	0.497491	0.0223678	0.0150665	0.137648	1	0.0233769	0.013499	0.084189	1	0.103762	0.524187	0.843188	1	0.581173	0.377587	0.124601	1	0.421689	0.40004	0.292494	1	-0.43273	0.349126	0.215921	1	2.13632	0.973551	0.0288523	1	3.3809	1.31806	0.0107959	1	0.567872	0.483718	0.24144	1	2.74669	1.15312	0.0178062	1	0.0182868	0.0269987	0.498629	1	0.0303643	0.0516287	0.556446	1	-0.0992373	0.0578529	0.0862831	1	0.0600583	0.0508727	0.237777	1	-0.264369	4.9064	0.957029	1	-0.110512	0.0456106	0.0153956	1	0.0558681	0.0885001	0.527859	1
BLOC1S2	OID42187	0.456591	0.266319	0.0864461	1	0.00689263	0.0102734	0.502272	1	0.0047365	0.00878457	0.590102	1	-0.207619	0.339508	0.541203	1	-0.0696986	0.247343	0.778253	1	-0.113469	0.260723	0.663651	1	-0.117778	0.226632	0.603573	1	1.01104	0.648865	0.12003	1	0.878398	0.895633	0.327403	1	-0.286105	0.331711	0.389055	1	1.42152	0.775221	0.067533	1	-0.00712791	0.0178594	0.690033	1	0.00355215	0.0340329	0.916872	1	-0.0451177	0.0379577	0.234585	1	-0.00801347	0.0333934	0.810352	1	0.516515	2.70247	0.848426	1	-0.0473973	0.030698	0.122591	1	0.0268139	0.0521758	0.607312	1
BLVRA	OID42188	0.840322	0.620435	0.175606	1	-0.0399927	0.022314	0.0730896	1	0.00965216	0.0202412	0.633762	1	0.849126	0.793011	0.284943	1	1.13153	0.570622	0.0481007	1	1.0348	0.604452	0.087717	1	-0.306592	0.529489	0.562905	1	2.12747	1.46972	0.148632	1	1.88607	1.99982	0.346372	1	-0.71463	0.733147	0.330552	1	2.3403	1.74714	0.181362	1	0.052625	0.0406833	0.196646	1	0.156207	0.077661	0.0442838	1	-0.0630276	0.0873868	0.470756	1	0.114168	0.0767816	0.137035	1	4.4057	7.11336	0.535682	1	-0.109534	0.0695381	0.115217	1	0.255732	0.137889	0.0636502	1
BMERB1	OID42189	-0.103939	0.52265	0.842364	1	-0.00464557	0.0209103	0.824184	1	-0.0199318	0.0173245	0.250841	1	-0.656394	0.686468	0.339612	1	-0.0958085	0.50736	0.850321	1	-0.292569	0.531804	0.582547	1	-0.490977	0.458725	0.285198	1	-0.265507	1.32176	0.840906	1	1.10464	1.86617	0.554249	1	-0.281488	0.698515	0.687197	1	0.720842	1.60783	0.654168	1	0.000282727	0.0359967	0.993738	1	-0.0405472	0.0678889	0.550334	1	-0.0843547	0.0765776	0.270654	1	0.021795	0.0660845	0.741547	1	-5.54465	5.59883	0.322016	1	-0.0789268	0.0634977	0.213872	1	0.0469888	0.105641	0.656465	1
BOLA1	OID42190	0.831332	0.383798	0.0303061	1	0.0166758	0.0146586	0.255281	1	0.0251082	0.0128179	0.050931	1	-0.392438	0.499214	0.432277	1	0.0675676	0.364697	0.853112	1	-0.086086	0.38411	0.822781	1	-0.450695	0.332723	0.176336	1	-0.582475	0.946174	0.538518	1	3.06537	1.30273	0.0191634	1	-0.337214	0.485773	0.488056	1	2.92581	1.12789	0.00986429	1	0.0382128	0.0258718	0.140496	1	0.0902491	0.0489949	0.0654735	1	-0.0309739	0.05511	0.57409	1	0.10692	0.0480192	0.0259732	1	2.38874	4.66588	0.60868	1	-0.0884822	0.0443296	0.0459333	1	0.113202	0.0845454	0.180588	1
BRD1	OID42191	0.205353	0.271923	0.450136	1	-0.0061776	0.00965953	0.522475	1	-0.000245049	0.00922884	0.978832	1	-0.0576518	0.346845	0.868072	1	0.133372	0.250315	0.594477	1	0.064781	0.264926	0.806957	1	-0.209842	0.231054	0.364346	1	0.810123	0.640719	0.206944	1	0.55505	0.872738	0.525279	1	0.0436144	0.318778	0.89128	1	0.29659	0.76357	0.697968	1	-0.00451614	0.0178192	0.800071	1	-0.0163564	0.0341567	0.632035	1	0.00196148	0.0381449	0.958989	1	-0.0162384	0.033658	0.629484	1	-2.55688	3.01864	0.396979	1	-0.00249021	0.0299461	0.933727	1	0.0659959	0.0590364	0.263616	1
BRD2	OID42192	0.194564	0.226104	0.389509	1	0.00292227	0.00826909	0.723791	1	0.00404731	0.00740485	0.585016	1	-0.0921028	0.290508	0.751381	1	0.0648802	0.210759	0.758369	1	0.0105512	0.222525	0.962206	1	-0.165845	0.193681	0.392365	1	-0.0471613	0.542835	0.930814	1	1.04065	0.744032	0.162829	1	0.103715	0.274291	0.705599	1	0.863199	0.647244	0.183184	1	-0.00440958	0.0149199	0.767736	1	0.0142263	0.0284705	0.617297	1	-0.0615239	0.0317135	0.0523811	1	0.0129963	0.0280578	0.643222	1	-2.76758	2.75069	0.314348	1	-0.0640593	0.0252602	0.0112133	1	0.104072	0.0508511	0.0406975	1
BRD3	OID42193	0.323254	0.153193	0.0348489	1	0.00955999	0.00560223	0.0879224	1	0.00579777	0.00508072	0.254591	1	-0.011558	0.196719	0.953178	1	0.16887	0.14211	0.235454	1	0.109273	0.150364	0.467836	1	-0.165815	0.131012	0.206397	1	0.342596	0.368127	0.352643	1	1.62086	0.494507	0.00116084	0.413609	0.0501791	0.18417	0.78546	1	1.5035	0.431237	0.000554109	0.257194	0.00691034	0.01012	0.495135	1	0.00432173	0.0194469	0.824133	1	-0.0720545	0.0213695	0.000746699	0.308726	0.00303849	0.019093	0.873557	1	0.934826	1.61814	0.563455	1	-0.0668848	0.0171364	9.49761e-05	0.0856916	0.0308878	0.0304829	0.310926	1
BRME1	OID42194	-0.300903	0.435124	0.48923	1	-0.00199771	0.0160017	0.900647	1	-0.014521	0.0143434	0.312056	1	-0.215745	0.555987	0.698196	1	0.160291	0.404487	0.692114	1	0.0365779	0.426691	0.931729	1	-0.410985	0.370561	0.268069	1	0.005308	1.04967	0.995968	1	0.807534	1.43861	0.574952	1	0.571783	0.52814	0.279847	1	1.19995	1.24997	0.337738	1	-0.0362872	0.0287701	0.207984	1	0.0228228	0.0548983	0.677608	1	-0.0472893	0.061472	0.441726	1	-0.0103406	0.0539969	0.848132	1	2.44795	4.96232	0.621796	1	-0.0486224	0.0491027	0.322068	1	-0.0584757	0.0937397	0.532753	1
BSND	OID42195	0.32413	0.392313	0.408689	1	-0.0118188	0.0138764	0.39437	1	0.000592982	0.0129465	0.963493	1	-0.294295	0.502145	0.558168	1	-0.0132687	0.362462	0.970818	1	-0.113494	0.383552	0.767467	1	-0.273467	0.334761	0.414494	1	0.793535	0.928802	0.393496	1	1.77059	1.25402	0.159046	1	-0.199756	0.46038	0.664727	1	2.63395	1.0929	0.016541	1	-0.0282478	0.0257079	0.272592	1	0.00686469	0.0492507	0.889148	1	-0.0654412	0.0548709	0.233011	1	-0.0189286	0.0486449	0.697189	1	-1.01797	4.56862	0.823678	1	-0.0564683	0.0430229	0.189346	1	-0.113737	0.084739	0.179531	1
BSPRY	OID42196	-0.340573	0.729182	0.640456	1	-0.00788968	0.0271216	0.771128	1	0.026035	0.0240875	0.280502	1	-1.71525	0.939375	0.0686155	1	-0.980141	0.685022	0.153279	1	-1.23706	0.721391	0.0871647	1	-0.734675	0.628517	0.243149	1	0.341207	1.77299	0.847495	1	-1.47274	2.44884	0.547968	1	-1.88779	0.903976	0.0375588	1	-0.173836	2.12739	0.93492	1	0.0440029	0.0487842	0.367632	1	0.143596	0.0922907	0.119729	1	0.0656282	0.104018	0.528087	1	0.0244441	0.0912047	0.788689	1	4.69187	8.80858	0.594278	1	-0.00572676	0.0832672	0.945168	1	-0.103629	0.168942	0.539612	1
BTC	OID42197	0.36932	0.31431	0.239988	1	0.0283452	0.0116518	0.0149873	1	0.0120997	0.0103149	0.241575	1	-0.317608	0.399841	0.427478	1	-0.0521122	0.290838	0.85789	1	-0.142072	0.3068	0.643566	1	-0.263244	0.266727	0.324277	1	0.332245	0.758984	0.661821	1	3.48927	1.03187	0.000806232	0.324392	0.0603679	0.385447	0.87565	1	3.41912	0.89301	0.000152806	0.113054	0.00373546	0.0209587	0.858638	1	-0.0305379	0.0398652	0.44366	1	-0.145288	0.0439165	0.000938746	0.358767	0.0124902	0.0392845	0.750528	1	5.44329	3.74918	0.14654	1	-0.0979109	0.0359748	0.00649568	1	0.152552	0.0685347	0.0260203	1
BTLA	OID42198	0.495307	0.232434	0.0330928	1	-0.00612839	0.00919054	0.50489	1	-0.0035747	0.00773183	0.644158	1	-0.0130165	0.299988	0.965413	1	0.0204632	0.220064	0.925961	1	0.00784088	0.231304	0.972975	1	-0.0201279	0.200291	0.920005	1	-0.385562	0.579688	0.506378	1	0.0337853	0.821957	0.967235	1	-0.259213	0.30835	0.401081	1	0.31283	0.706848	0.658326	1	0.00430474	0.0158286	0.785803	1	-0.0165803	0.0298171	0.578166	1	0.00837864	0.0335259	0.802653	1	0.0267031	0.0291289	0.359287	1	0.999434	2.53174	0.693019	1	0.0150903	0.0278065	0.587343	1	0.117805	0.0467047	0.0116576	1
BTNL10P	OID42199	0.257875	0.299846	0.389775	1	-0.00624478	0.0118154	0.597133	1	0.00467497	0.0101731	0.646144	1	0.48108	0.381478	0.208039	1	0.279754	0.279754	0.317926	1	0.347011	0.294095	0.238746	1	0.193011	0.255061	0.449679	1	0.0230843	0.752689	0.975549	1	0.537103	1.05194	0.60995	1	-0.10294	0.391207	0.792604	1	0.5405	0.909392	0.552631	1	-0.00201878	0.02054	0.921758	1	-0.0146973	0.0387727	0.704641	1	-0.0250883	0.0435647	0.564693	1	0.00458905	0.0379368	0.903718	1	-0.448284	3.3426	0.893314	1	-0.0308269	0.0357567	0.388616	1	-0.047415	0.0590412	0.421926	1
C14orf93	OID42200	-0.444691	0.436453	0.308263	1	-0.0364005	0.0151639	0.0163743	1	0.00524144	0.0143471	0.715083	1	0.256041	0.555977	0.645401	1	0.241909	0.400235	0.545941	1	0.226658	0.424002	0.593267	1	0.0178713	0.3709	0.961595	1	0.588402	1.0294	0.567978	1	2.9672	1.36862	0.0310292	1	0.268299	0.502672	0.594004	1	2.1253	1.20557	0.0789764	1	0.0366842	0.0284347	0.197861	1	0.0944025	0.0544914	0.0831972	1	0.0689773	0.0610173	0.258284	1	0.102953	0.0537617	0.0554937	1	-4.47214	5.41606	0.408964	1	0.0358054	0.047615	0.452065	1	0.169644	0.098691	0.0856242	1
C19orf12	OID42201	0.381546	0.331978	0.250428	1	0.0212977	0.0126435	0.0920909	1	0.0320853	0.0108162	0.00321962	0.777401	0.683137	0.429616	0.112614	1	0.872467	0.311346	0.00532571	1	0.809117	0.328737	0.0142715	1	-0.182827	0.287524	0.525235	1	0.596155	0.813778	0.464266	1	3.68969	1.11166	0.000998018	0.372943	-0.312339	0.418096	0.455569	1	2.1444	0.973018	0.0281595	1	0.0834484	0.0219663	0.000168971	0.121131	0.429417	0.0361971	1.83611e-32	1.20072e-27	0.357027	0.0437901	3.54573e-16	4.09186e-12	0.381298	0.0368745	4.6248e-25	1.32777e-20	13.4802	3.93814	0.000619347	0.2749	0.111123	0.0378639	0.00333766	0.795845	0.169867	0.0763066	0.0260067	1
C2CD2L	OID42202	0.485881	0.458224	0.288982	1	-0.00809565	0.0161468	0.616104	1	-0.0047707	0.0154922	0.758309	1	1.5754	0.570884	0.00606342	1	0.703847	0.414781	0.0905452	1	1.00224	0.437444	0.0225032	1	0.842818	0.381855	0.0278967	1	1.02398	1.07444	0.341233	1	0.132389	1.46027	0.927823	1	-1.38004	0.527894	0.0094548	1	1.37098	1.27341	0.282484	1	-0.00483001	0.0297999	0.871332	1	0.0864319	0.057237	0.131026	1	0.0148145	0.0642895	0.817754	1	0.0642749	0.0562052	0.252799	1	-0.746515	5.69255	0.895665	1	0.00496049	0.0511703	0.922773	1	-0.0455106	0.108476	0.674818	1
C2orf69	OID42203	0.498155	0.331906	0.133384	1	0.00884021	0.0117683	0.452539	1	0.00828438	0.0107326	0.440704	1	0.105408	0.421995	0.802887	1	0.369695	0.303568	0.224066	1	0.279584	0.321695	0.38535	1	-0.265738	0.281137	0.345145	1	0.614261	0.782726	0.433127	1	1.881	1.05136	0.074639	1	-0.219892	0.387545	0.570923	1	1.06989	0.924808	0.248218	1	0.0374974	0.0215667	0.0829611	1	0.0133177	0.0415425	0.748528	1	-0.103894	0.0461835	0.0244742	1	0.0275287	0.0410435	0.502399	1	-3.43921	4.05403	0.396246	1	-0.101133	0.0362337	0.00525228	1	0.115616	0.0767948	0.13219	1
C7orf31	OID42204	-0.440543	0.227448	0.052758	1	-0.0148927	0.00858817	0.0829018	1	-0.00151355	0.00751456	0.840493	1	0.171806	0.295603	0.561438	1	-0.0117037	0.216119	0.95684	1	0.0494564	0.227508	0.828023	1	0.167489	0.19724	0.396311	1	-0.579543	0.557514	0.299222	1	0.483599	0.773906	0.532446	1	-0.0285354	0.287179	0.920908	1	0.218656	0.670772	0.744626	1	8.12793e-05	0.0152821	0.995759	1	-0.00514914	0.0290589	0.859354	1	-0.0353736	0.0325044	0.276477	1	-0.0119078	0.0284454	0.675495	1	3.2358	2.43244	0.18343	1	-0.0109424	0.0263862	0.67836	1	0.0011527	0.0419215	0.978064	1
CA11	OID42205	-0.471049	0.71563	0.51039	1	0.01163	0.0272493	0.669524	1	0.0041038	0.023315	0.860382	1	0.808625	0.919021	0.379462	1	0.807645	0.668644	0.227818	1	0.785864	0.705043	0.265688	1	0.105222	0.613939	0.864006	1	-1.26554	1.73036	0.465003	1	-1.86437	2.39308	0.436459	1	-0.435525	0.887653	0.623997	1	-1.8895	2.07398	0.36287	1	0.0140312	0.0474998	0.767853	1	0.170221	0.0899419	0.0584151	1	0.161169	0.101112	0.110943	1	0.082442	0.0888073	0.353239	1	-14.8625	8.59698	0.0838438	1	0.0719124	0.0815744	0.378017	1	0.127717	0.167226	0.445023	1
CA5A	OID42206	0.113487	0.341639	0.73975	1	0.0224878	0.0129557	0.0826081	1	0.0337788	0.0110533	0.00241623	0.646808	-0.286479	0.440351	0.515707	1	0.372513	0.321465	0.24724	1	0.160473	0.338936	0.636147	1	-0.634884	0.292196	0.0303982	1	1.01882	0.831839	0.221408	1	4.52192	1.1318	7.84619e-05	0.0755851	0.363978	0.428558	0.396315	1	2.50226	0.993905	0.0122366	1	0.0739947	0.0224954	0.00109729	0.398405	0.412014	0.0380132	2.25615e-27	8.29913e-23	0.333942	0.0455482	2.27401e-13	1.93967e-09	0.332482	0.0391831	2.15073e-17	2.78202e-13	14.0174	3.7824	0.000210583	0.137948	0.0882944	0.0391139	0.0239852	1	0.119968	0.073821	0.104136	1
CA7	OID42207	-0.204003	0.206739	0.323756	1	-0.000662316	0.00724325	0.927144	1	0.00639552	0.00675508	0.344401	1	-0.167066	0.260849	0.522252	1	0.0073236	0.188027	0.968952	1	-0.0490361	0.199054	0.805549	1	-0.159922	0.173914	0.358397	1	0.0966335	0.481771	0.841145	1	-0.180059	0.677588	0.790611	1	-0.361922	0.248895	0.146956	1	0.0523588	0.58976	0.929309	1	-0.00157901	0.0136403	0.907904	1	-0.0177631	0.0259446	0.493562	1	-0.0115357	0.0285049	0.685703	1	6.17601e-05	0.0257366	0.998085	1	-0.818641	2.1979	0.709547	1	0.0373719	0.0232206	0.107522	1	0.0526963	0.041043	0.199166	1
CA8	OID42208	-0.554766	0.242933	0.0223939	1	-0.0107154	0.00855308	0.210274	1	0.0004073	0.00784853	0.958642	1	-0.00038104	0.307279	0.999011	1	-0.00230785	0.221596	0.991696	1	0.00179192	0.234533	0.993908	1	0.00208719	0.204988	0.991881	1	-0.76359	0.566824	0.178815	1	-0.814788	0.765502	0.288031	1	-0.0541191	0.279561	0.84665	1	0.136023	0.669652	0.839172	1	-0.0497112	0.0155131	0.00147354	0.480331	-0.0104625	0.0300422	0.727644	1	0.0128805	0.0336546	0.701922	1	0.0271146	0.0296572	0.360577	1	6.25922	2.61922	0.0168611	1	0.0137359	0.0265578	0.605011	1	0.158916	0.0497183	0.00139192	0.463227
CABP2	OID42209	0.135265	0.269992	0.616374	1	-0.0108735	0.00995641	0.274784	1	0.00604468	0.00888738	0.49686	1	0.0217558	0.347084	0.950052	1	0.24246	0.251918	0.33642	1	0.169162	0.266041	0.525246	1	-0.234903	0.231337	0.310533	1	0.00576645	0.656096	0.992992	1	1.18796	0.891434	0.183616	1	-0.23227	0.326306	0.477179	1	1.38774	0.776428	0.074794	1	0.00475251	0.018006	0.79197	1	-0.00532455	0.0346541	0.877887	1	-0.0520433	0.0386006	0.177578	1	0.0105421	0.0338732	0.755633	1	6.93179	3.6881	0.0601762	1	-0.0350243	0.0306	0.252381	1	0.193874	0.0705261	0.00597836	1
CACNA1C	OID42210	-0.240319	0.265709	0.36576	1	-0.00940702	0.00945459	0.319751	1	-0.00261748	0.00878334	0.765879	1	0.40404	0.332312	0.224785	1	0.295438	0.239941	0.218981	1	0.328133	0.25375	0.196747	1	0.116414	0.222058	0.600405	1	-0.988105	0.624382	0.114428	1	-0.829233	0.849594	0.329818	1	-0.221486	0.311567	0.477758	1	-0.240262	0.742753	0.746547	1	-0.0153499	0.0172876	0.375175	1	-0.00877459	0.0331313	0.79113	1	0.0152779	0.0370969	0.680458	1	0.0298605	0.0327047	0.361225	1	5.02544	2.91239	0.0844303	1	0.00712917	0.0291452	0.80676	1	0.0382572	0.0579626	0.509232	1
CACNA1H	OID42211	-0.395136	0.432825	0.361283	1	-0.0162336	0.0155109	0.295288	1	-0.0174986	0.0142544	0.220414	1	-0.328755	0.541726	0.544291	1	-0.632086	0.391448	0.107189	1	-0.542603	0.413914	0.190666	1	0.327883	0.361397	0.364824	1	-1.57301	1.02771	0.126747	1	-0.446221	1.40247	0.750573	1	-0.344806	0.513016	0.502072	1	-0.384385	1.22379	0.753653	1	0.00181534	0.0284476	0.949153	1	0.022129	0.0546139	0.685337	1	0.0883818	0.0607112	0.145455	1	0.0213553	0.0536196	0.690428	1	-1.33286	5.11539	0.794432	1	0.0321056	0.0487452	0.510126	1	-0.0292313	0.08594	0.733755	1
CACNB1	OID42212	-0.0497021	0.149649	0.739795	1	0.00636434	0.00521552	0.222363	1	0.00127516	0.00494482	0.796655	1	0.135535	0.18898	0.473701	1	0.234714	0.135336	0.0837251	1	0.203364	0.14363	0.157661	1	-0.0938967	0.126137	0.457102	1	-0.137423	0.350371	0.695145	1	0.778925	0.470092	0.0986453	1	-0.0790867	0.171644	0.645372	1	0.564185	0.413024	0.172983	1	0.00661451	0.00970157	0.495825	1	0.0114583	0.0186809	0.539631	1	0.00649695	0.0208056	0.754836	1	0.0340452	0.0183917	0.0641523	1	0.123009	1.74504	0.943803	1	0.00541817	0.0162017	0.738062	1	0.0502872	0.0318183	0.114004	1
CADPS	OID42213	-0.224723	0.27739	0.417864	1	-0.0149195	0.0101628	0.142092	1	0.00218475	0.00896806	0.807671	1	0.0374145	0.35618	0.916395	1	-0.00216366	0.2584	0.993323	1	0.0100629	0.272768	0.97059	1	0.0307796	0.237668	0.897023	1	0.848648	0.663865	0.201926	1	2.06238	0.961927	0.0327008	1	-0.0337674	0.359924	0.925308	1	1.96315	0.832545	0.0188949	1	0.0128799	0.0191572	0.501783	1	0.0465134	0.0347799	0.181104	1	0.0493445	0.0389484	0.205184	1	0.0463506	0.0342905	0.176469	1	-1.00903	3.23264	0.754936	1	-0.000623697	0.0311358	0.984018	1	0.00782886	0.0600996	0.896357	1
CALB2	OID42214	0.650628	0.393918	0.098599	1	-0.00609307	0.0145244	0.674847	1	0.01845	0.0137941	0.181909	1	-0.319386	0.502465	0.525382	1	0.496351	0.364298	0.173832	1	0.223467	0.385156	0.562115	1	-0.82627	0.332859	0.0134688	1	-0.636409	0.944112	0.500676	1	2.03376	1.29725	0.11787	1	-0.343875	0.479645	0.473948	1	2.12257	1.12623	0.0602973	1	0.0411956	0.025939	0.113081	1	0.108101	0.0492891	0.0282932	1	-0.054262	0.0554059	0.327405	1	-0.0287583	0.0487339	0.555117	1	2.60597	4.56556	0.568142	1	-0.115432	0.0441657	0.00895931	1	-0.115448	0.0852854	0.175841	1
CALY	OID42215	0.081418	0.146387	0.578086	1	0.0040916	0.00512609	0.42476	1	0.00360776	0.00479797	0.452608	1	-0.117912	0.184965	0.524195	1	-0.0646251	0.133228	0.627914	1	-0.0825325	0.141059	0.558839	1	-0.0459545	0.123411	0.709828	1	-0.699458	0.3411	0.0410712	1	1.05839	0.459555	0.0219804	1	-0.00657013	0.169049	0.969027	1	0.664531	0.404609	0.101531	1	0.0157753	0.00943582	0.0954456	1	0.0216892	0.0181666	0.232517	1	-0.0179098	0.0202742	0.377032	1	-0.0154949	0.0179787	0.38877	1	-0.222773	1.60388	0.889532	1	-0.0266176	0.0158449	0.0929789	1	-0.0530036	0.0296554	0.0738858	1
CAMK4	OID42216	-0.00427652	0.405077	0.991577	1	0.0233888	0.0138444	0.0911418	1	-0.0154882	0.0135182	0.25273	1	-0.32845	0.512873	0.522308	1	-0.433747	0.366791	0.23781	1	-0.394933	0.38957	0.311391	1	0.133956	0.341881	0.695426	1	-0.075298	0.936427	0.935964	1	0.539875	1.24365	0.664586	1	0.149897	0.450332	0.739553	1	0.0227899	1.09412	0.983398	1	0.0264533	0.025959	0.308944	1	0.033227	0.0500617	0.506868	1	0.153139	0.0555332	0.00582268	1	0.196816	0.0486516	5.22288e-05	0.0587751	-2.98136	4.25234	0.483235	1	0.113162	0.042802	0.00819692	1	0.0949331	0.0814049	0.24354	1
CAMKK1	OID42217	0.813385	0.642704	0.205668	1	0.0185471	0.0231984	0.424	1	0.0468311	0.0212035	0.0278387	1	0.988302	0.817258	0.227281	1	1.22713	0.589257	0.0379631	1	1.14127	0.623643	0.0680192	1	-0.167329	0.546354	0.759566	1	1.63872	1.52688	0.283883	1	3.68128	2.08025	0.0777487	1	0.164071	0.764737	0.830276	1	3.35357	1.81734	0.0658756	1	0.0269849	0.042154	0.52247	1	0.0654707	0.0804908	0.415992	1	-0.177102	0.0905134	0.05039	1	0.0793371	0.0792649	0.31687	1	1.57698	7.31346	0.829278	1	-0.215625	0.0717416	0.00265074	0.684856	0.112254	0.137991	0.415937	1
CAMLG	OID42218	1.02921	0.328309	0.0017192	0.528239	0.00445517	0.0115994	0.700914	1	0.0209715	0.01083	0.0536286	1	0.367811	0.42084	0.382686	1	0.514537	0.301616	0.0888852	1	0.470414	0.319922	0.142314	1	-0.151533	0.281013	0.590048	1	1.78751	0.768206	0.0205763	1	2.23707	1.0347	0.0314503	1	-0.219872	0.379523	0.562871	1	2.6203	0.904927	0.00406453	0.893982	0.000511016	0.021429	0.980989	1	-0.083102	0.0410072	0.0427112	1	-0.168592	0.0455539	0.000214799	0.140078	-0.0365641	0.0407439	0.369499	1	0.95938	3.59379	0.789504	1	-0.118831	0.0358012	0.000902824	0.349119	0.104716	0.0658186	0.111615	1
CAMSAP2	OID42219	-0.121523	0.287895	0.672946	1	-0.00891996	0.0113988	0.4339	1	0.0160509	0.00984202	0.103887	1	-0.306166	0.375461	0.415334	1	-0.106716	0.276449	0.699692	1	-0.176282	0.290086	0.543754	1	-0.191078	0.25079	0.446596	1	1.10105	0.718387	0.126196	1	1.46764	1.01427	0.14872	1	-0.310033	0.381683	0.417143	1	1.03275	0.873019	0.237557	1	0.0378208	0.0194818	0.0529705	1	0.075616	0.0366652	0.0391754	1	-0.0482696	0.0413079	0.242593	1	-0.0190582	0.0360813	0.59736	1	0.700603	3.17635	0.825428	1	-0.0744724	0.0341659	0.0292773	1	0.0908612	0.0577918	0.1159	1
CAP2	OID42220	0.0108501	0.372453	0.97676	1	0.00860702	0.0142736	0.546508	1	-0.0116054	0.0129739	0.371657	1	0.309376	0.479351	0.519039	1	0.0993648	0.349191	0.776133	1	0.160867	0.368024	0.662271	1	0.196375	0.319936	0.539705	1	-1.93215	0.905468	0.0334868	1	-1.9404	1.27043	0.127511	1	-0.421034	0.476116	0.377109	1	-0.927986	1.09901	0.398988	1	0.0114893	0.0248932	0.644672	1	-0.0175827	0.0472485	0.709794	1	0.046211	0.0532154	0.385189	1	0.0428847	0.046655	0.357998	1	-3.6668	4.76194	0.441286	1	0.0717058	0.0432943	0.0976727	1	0.122825	0.0753858	0.103254	1
CAPRIN1	OID42221	1.18696	0.39529	0.00267559	0.689006	0.00120925	0.0143044	0.932629	1	0.0144963	0.0131508	0.271078	1	0.395307	0.507156	0.436191	1	0.635651	0.364551	0.0820483	1	0.552688	0.38638	0.153424	1	-0.247582	0.338253	0.464653	1	1.72216	0.937951	0.0672086	1	2.06367	1.27276	0.105986	1	-0.270526	0.466177	0.562194	1	2.59761	1.11113	0.0200258	1	-0.00819315	0.0260483	0.753297	1	-0.0218203	0.0500145	0.662634	1	-0.141622	0.055899	0.0112917	1	0.0440903	0.0492861	0.371012	1	1.74832	4.57359	0.702265	1	-0.113912	0.044497	0.0104671	1	0.123972	0.0852363	0.145823	1
CARHSP1	OID42222	0.227768	0.621805	0.71414	1	0.0225503	0.0228921	0.32459	1	0.0357958	0.0204637	0.0811145	1	0.427605	0.795901	0.591394	1	1.49984	0.572514	0.00914685	1	1.15455	0.606907	0.0578644	1	-1.12624	0.528484	0.0337036	1	-0.504535	1.49135	0.735324	1	6.46776	2.00843	0.00141085	0.467149	0.969537	0.748689	0.196336	1	3.71594	1.77	0.0365139	1	0.065598	0.0409483	0.110005	1	0.0936538	0.0802458	0.243175	1	-0.0587756	0.0887856	0.507975	1	0.106799	0.0777873	0.169763	1	-15.04	7.55503	0.0465108	1	-0.101674	0.0699575	0.146123	1	-0.121575	0.147209	0.408878	1
CASC3	OID42223	0.708808	0.279547	0.0112268	1	0.0083529	0.0102388	0.414609	1	0.0139703	0.00928209	0.133194	1	0.127505	0.358221	0.722079	1	0.460877	0.258038	0.0748841	1	0.347885	0.273373	0.203942	1	-0.313998	0.238519	0.188799	1	0.991756	0.668143	0.13859	1	2.16135	0.908589	0.017962	1	0.0683888	0.334957	0.838365	1	2.01099	0.793314	0.0117062	1	0.0101369	0.018501	0.584085	1	-0.0144243	0.0355096	0.68459	1	-0.141553	0.0388725	0.000271086	0.163759	0.00408351	0.0351238	0.907446	1	1.4373	3.21672	0.655004	1	-0.130892	0.0307269	2.04552e-05	0.0314183	0.0851429	0.0597715	0.15431	1
CASP1	OID42224	0.370773	0.43037	0.388951	1	0.0102389	0.0145159	0.480586	1	-0.00170741	0.0145372	0.906573	1	-0.0217806	0.536823	0.967658	1	0.203101	0.384494	0.597682	1	0.132396	0.408102	0.745814	1	-0.265744	0.357809	0.458154	1	0.585399	0.983377	0.552081	1	0.66857	1.31147	0.610642	1	-0.0398961	0.475564	0.933216	1	0.164174	1.15346	0.886925	1	0.0414221	0.0272415	0.129341	1	0.20209	0.0514704	8.625e-05	0.0806397	0.206947	0.0578316	0.000345651	0.189329	0.196489	0.0511935	0.000123962	0.0997381	-1.67185	4.47284	0.708569	1	0.0659722	0.0452094	0.144494	1	-0.0721692	0.0852377	0.397172	1
CASP4	OID42225	-0.0974693	0.164078	0.552484	1	0.00271687	0.0062676	0.664667	1	-0.0060747	0.00545533	0.266248	1	0.101553	0.210853	0.630341	1	0.0572109	0.154511	0.71138	1	0.0707635	0.162473	0.66341	1	0.0289023	0.140823	0.837494	1	-0.0632077	0.408713	0.877178	1	-0.0653007	0.564733	0.908007	1	0.205636	0.210216	0.328632	1	-0.209815	0.487634	0.667242	1	0.00123868	0.0110216	0.910576	1	0.0186694	0.0208659	0.370928	1	0.0207992	0.0235101	0.376323	1	0.0158799	0.0204123	0.436593	1	-0.360961	1.6557	0.82742	1	0.0107734	0.0191227	0.573174	1	-0.0262323	0.0314626	0.404415	1
CASQ2	OID42226	-0.167462	0.179923	0.351988	1	-0.00205369	0.00637779	0.747448	1	-0.0144616	0.00591858	0.0150442	1	0.108738	0.226975	0.632158	1	-0.10254	0.163807	0.531708	1	-0.036967	0.173344	0.831241	1	0.234949	0.151133	0.120871	1	-0.737914	0.423312	0.0821804	1	-0.0854604	0.579841	0.882924	1	-0.050787	0.212535	0.811314	1	0.00214874	0.506179	0.996616	1	0.00291785	0.0117839	0.804572	1	-0.00754253	0.022454	0.736938	1	0.0225202	0.0250964	0.369533	1	-0.00845133	0.0222117	0.703581	1	-0.414747	1.92599	0.8295	1	0.0342449	0.0196278	0.0810355	1	0.0303976	0.0349874	0.384947	1
CAST	OID42227	0.463507	0.502503	0.356322	1	0.0177795	0.0190654	0.351049	1	-0.0107086	0.0168337	0.525096	1	0.0487904	0.646023	0.939836	1	0.51135	0.467997	0.275235	1	0.361398	0.494579	0.465391	1	-0.479357	0.430454	0.266128	1	0.836336	1.21136	0.490374	1	3.50699	1.65313	0.0346496	1	-0.437139	0.608272	0.472936	1	4.23051	1.43575	0.00343483	0.808632	0.00512446	0.033418	0.878209	1	-0.0025206	0.0636733	0.968423	1	-0.201849	0.0706069	0.00425291	0.918929	0.0165065	0.0627719	0.792582	1	-2.61794	6.07387	0.666455	1	-0.186804	0.0561148	0.000871701	0.340891	0.0722202	0.113918	0.526104	1
CBLB	OID42228	0.75891	0.372334	0.0415246	1	0.0024914	0.0140075	0.858832	1	0.00516555	0.0124954	0.679569	1	1.23705	0.479423	0.0102334	1	0.725553	0.350415	0.0390537	1	0.895569	0.368596	0.0155586	1	0.493442	0.321752	0.125929	1	-0.30996	0.912317	0.734233	1	2.89994	1.25222	0.021148	1	-1.07751	0.463738	0.0207737	1	3.01487	1.08525	0.00575305	1	0.072687	0.0247827	0.00355934	0.825072	0.0166162	0.0475618	0.726819	1	-0.00051273	0.0536157	0.99237	1	0.0436162	0.0467791	0.351137	1	-3.19325	4.46856	0.474854	1	-0.010085	0.0431806	0.815331	1	0.157733	0.08243	0.0556789	1
CBLN1	OID42229	0.227158	0.155112	0.143064	1	0.00597457	0.00577424	0.300812	1	0.00326161	0.00508274	0.521481	1	0.0849402	0.198428	0.668838	1	0.0782089	0.144483	0.588607	1	0.0779855	0.152322	0.608955	1	0.0225448	0.132461	0.864941	1	-0.185298	0.378153	0.62441	1	0.293787	0.519375	0.571989	1	-0.0519383	0.192187	0.78714	1	0.314735	0.450516	0.485242	1	0.00250059	0.0103064	0.808427	1	0.048719	0.0194443	0.0122258	1	0.0455149	0.0218569	0.0373053	1	0.0459319	0.0191794	0.0166269	1	3.53157	1.8973	0.0626931	1	0.0199001	0.0176893	0.260597	1	0.060548	0.0308635	0.0497859	1
CCDC102A	OID42230	0.564122	0.377744	0.135333	1	0.00399821	0.0133461	0.764498	1	0.00924535	0.0128082	0.470887	1	0.0938714	0.481632	0.845573	1	0.298969	0.346682	0.38905	1	0.231043	0.367284	0.529697	1	-0.255241	0.320934	0.426936	1	0.68361	0.887078	0.441478	1	2.15301	1.19002	0.0715147	1	0.288378	0.432592	0.505652	1	1.2226	1.04588	0.243381	1	0.0541756	0.0244709	0.0274831	1	0.137066	0.0467315	0.0033565	0.797015	0.15099	0.052163	0.00379668	0.855985	0.18228	0.0457093	6.66842e-05	0.0683749	1.23809	4.10598	0.763008	1	0.0660053	0.040892	0.106498	1	0.0834717	0.0768577	0.277455	1
CCDC102B	OID42231	-0.667504	0.470382	0.155879	1	-0.0456686	0.0175121	0.00911201	1	0.00499106	0.0156861	0.750535	1	-0.0114419	0.606346	0.984954	1	0.132866	0.441572	0.763656	1	0.0790976	0.46553	0.865169	1	-0.223461	0.404558	0.581016	1	-0.0189398	1.14994	0.986868	1	-1.49723	1.59111	0.347357	1	-0.95113	0.587494	0.106429	1	-1.30129	1.38017	0.346388	1	0.0358319	0.0315588	0.256918	1	0.0757378	0.0600412	0.207153	1	0.0436548	0.0672064	0.515975	1	0.0601143	0.0587679	0.30635	1	12.3365	6.37119	0.0528313	1	0.00561447	0.0540548	0.917276	1	0.132048	0.110045	0.230158	1
CCDC150	OID42232	-0.485638	0.248228	0.0504156	1	-0.0111887	0.00963698	0.245636	1	-0.00684688	0.00821524	0.405194	1	0.288059	0.320117	0.368757	1	-0.0755403	0.234657	0.747685	1	0.03923	0.24689	0.873832	1	0.344412	0.213117	0.106897	1	0.102629	0.620919	0.868806	1	-0.297003	0.865342	0.731627	1	0.401679	0.321084	0.211771	1	-0.174258	0.747772	0.81586	1	-0.0310021	0.0168426	0.0664447	1	0.063124	0.0319964	0.0485128	1	0.0293096	0.0359956	0.415499	1	0.0266534	0.0313835	0.395725	1	1.73986	3.04258	0.567433	1	0.0082659	0.0294128	0.778687	1	-0.00703501	0.053451	0.895288	1
CCDC85A	OID42233	0.483507	0.50118	0.334677	1	-0.0163029	0.019197	0.395745	1	0.00111402	0.0163417	0.945689	1	0.710774	0.650168	0.274973	1	0.322555	0.476061	0.498455	1	0.439698	0.500744	0.380432	1	0.443222	0.433993	0.307763	1	-1.91868	1.22834	0.11911	1	3.17833	1.70942	0.0637849	1	0.535677	0.639907	0.403095	1	1.59556	1.48359	0.282855	1	0.045066	0.0336562	0.181363	1	0.111756	0.0643072	0.0822379	1	0.0309403	0.0719491	0.667173	1	0.116614	0.0626544	0.0627118	1	-4.84578	5.26671	0.357533	1	-0.0157618	0.0584998	0.787597	1	0.0377384	0.100629	0.707641	1
CCND2	OID42234	0.269933	0.390455	0.489358	1	0.00685253	0.0131209	0.601489	1	-0.0221728	0.0129001	0.0865837	1	-0.26344	0.485902	0.588035	1	-0.0793687	0.348381	0.81992	1	-0.141596	0.369586	0.701861	1	-0.23154	0.324006	0.475311	1	-0.0360978	0.890953	0.967708	1	0.482846	1.18811	0.684791	1	0.27676	0.428234	0.518773	1	-0.116312	1.04408	0.911382	1	0.0440393	0.0247589	0.0761949	1	0.0179084	0.0476745	0.707186	1	0.127972	0.0528679	0.0154952	1	0.131282	0.046753	0.00498503	1	-5.71176	4.72817	0.227037	1	0.116732	0.0405073	0.00395458	0.877795	-0.0988785	0.0928051	0.286676	1
CCNE1	OID42235	-0.128095	0.286212	0.654475	1	0.00221109	0.0113389	0.845392	1	0.0142184	0.0100133	0.156563	1	0.419958	0.374788	0.263209	1	0.460684	0.275141	0.0948674	1	0.451531	0.289034	0.119064	1	-0.0442633	0.250588	0.859889	1	-0.653712	0.714401	0.360746	1	2.30353	0.997659	0.0214887	1	-0.0257927	0.375396	0.94526	1	2.08001	0.860241	0.0160766	1	0.00903521	0.0194976	0.643346	1	0.0295075	0.0372727	0.428557	1	0.0166866	0.0413102	0.686261	1	0.0232475	0.0361464	0.520127	1	6.46044	2.64717	0.0146667	1	-0.00163711	0.0340889	0.961697	1	0.0092007	0.0500687	0.854201	1
CCT5	OID42236	0.287813	0.443294	0.516171	1	0.0164221	0.0164363	0.317727	1	0.0145451	0.0144171	0.313723	1	-0.291448	0.567834	0.608055	1	0.212793	0.413335	0.60697	1	0.0352417	0.43602	0.935622	1	-0.443411	0.378477	0.24208	1	2.54124	1.0655	0.0175695	1	1.82121	1.47269	0.217076	1	0.206953	0.543005	0.703373	1	1.38061	1.28146	0.282051	1	0.0129639	0.0294784	0.660349	1	0.0344069	0.0560519	0.539321	1	-0.0391377	0.0629103	0.533864	1	0.0415413	0.0550244	0.450272	1	5.62316	5.58649	0.314145	1	-0.0349111	0.0507319	0.49136	1	0.201405	0.102348	0.049085	1
CD164L2	OID42237	0.292782	0.610161	0.631338	1	-0.0370273	0.0210436	0.0784841	1	0.0338394	0.0195248	0.083971	1	0.0790957	0.769536	0.918189	1	0.0200845	0.5536	0.971079	1	0.0338215	0.5865	0.954045	1	0.018121	0.51329	0.971857	1	-0.124702	1.42073	0.93011	1	-2.69124	1.92345	0.162834	1	-0.210118	0.704865	0.765867	1	-1.99946	1.68376	0.235964	1	-0.0236032	0.039531	0.550835	1	0.0124724	0.0757297	0.869183	1	-0.106124	0.0843483	0.208334	1	-0.16351	0.0744614	0.0280987	1	-3.92605	6.98771	0.574218	1	-0.0165484	0.0663639	0.803083	1	-0.120842	0.130544	0.354612	1
CD2	OID42238	-0.0849733	0.333235	0.798727	1	0.0109401	0.0117007	0.349791	1	-0.00453215	0.0107581	0.673811	1	0.660265	0.415136	0.112565	1	0.0602507	0.300093	0.840987	1	0.263709	0.317412	0.406616	1	0.617452	0.275812	0.0257674	1	-0.131547	0.777253	0.865702	1	-0.872381	1.05367	0.408361	1	-0.337026	0.385511	0.382764	1	-0.918335	0.919031	0.318455	1	0.00721005	0.021527	0.737875	1	-0.0119892	0.0412743	0.771452	1	-0.0557681	0.0460111	0.22549	1	-0.031938	0.0409503	0.435438	1	2.5379	3.7192	0.495	1	-0.0324304	0.0361361	0.369479	1	0.0575982	0.0676828	0.394768	1
CD28	OID42239	-0.543061	0.49981	0.277243	1	-0.0137934	0.0186707	0.460046	1	-0.0115023	0.0162311	0.479005	1	-0.740766	0.638946	0.247013	1	-0.478202	0.464916	0.304314	1	-0.572193	0.490174	0.243786	1	-0.189968	0.427028	0.656666	1	1.55137	1.21261	0.201557	1	2.67843	1.66022	0.107615	1	-0.363108	0.615907	0.555919	1	1.87567	1.44611	0.195464	1	0.0443692	0.0332487	0.182851	1	0.180216	0.0631896	0.0043447	0.931543	0.0585135	0.0711469	0.41083	1	0.128349	0.0623686	0.0395991	1	16.2966	5.10275	0.00140471	0.466128	-0.0345702	0.0569998	0.544185	1	0.0666982	0.101049	0.509217	1
CD36	OID42240	0.90503	0.428544	0.0346977	1	0.0156335	0.0161376	0.332664	1	0.026566	0.0145148	0.0680584	1	0.175644	0.558197	0.753184	1	0.390951	0.406647	0.336942	1	0.323282	0.428657	0.451195	1	-0.237347	0.372431	0.524307	1	1.68944	1.04622	0.107187	1	5.50086	1.42307	0.000132287	0.104227	-0.547585	0.536659	0.308322	1	4.97668	1.23387	6.71214e-05	0.0687034	0.0523392	0.0287099	0.0690784	1	0.0424586	0.0547535	0.438075	1	-0.145497	0.0611679	0.0173761	1	0.0443728	0.0537566	0.409122	1	14.916	5.07066	0.00326502	0.784501	-0.15227	0.049438	0.00206983	0.590316	0.0382837	0.0952017	0.687587	1
CD37	OID42241	0.0215458	0.812531	0.978845	1	-0.0188649	0.029099	0.516791	1	0.0401939	0.0267513	0.133867	1	1.92817	1.02602	0.0609553	1	1.53868	0.741528	0.0386566	1	1.67928	0.78341	0.0326958	1	0.384769	0.687445	0.576002	1	0.626759	1.92666	0.745137	1	5.14036	2.61261	0.0499976	1	2.09303	0.952937	0.0288755	1	3.96851	2.2813	0.0828657	1	0.00746126	0.0531941	0.888528	1	0.0855518	0.10157	0.399625	1	-0.131923	0.113614	0.245578	1	0.0100412	0.100395	0.920331	1	5.22112	9.19896	0.570322	1	-0.151231	0.0897406	0.0919492	1	-0.136711	0.171771	0.426095	1
CD3D	OID42242	-0.423182	0.303957	0.163849	1	0.00363762	0.011822	0.75831	1	-0.0135577	0.00994672	0.173773	1	0.100195	0.397651	0.801199	1	0.11493	0.290966	0.69306	1	0.104334	0.306155	0.733446	1	-0.0124462	0.265504	0.962635	1	-0.451973	0.751704	0.548019	1	0.321534	1.04635	0.758798	1	-0.117067	0.388844	0.763548	1	-0.481812	0.905619	0.595024	1	0.020413	0.0205525	0.321236	1	0.0555065	0.0393226	0.158077	1	-0.0358543	0.043693	0.411876	1	0.00463141	0.0382279	0.90357	1	0.0300776	3.1149	0.992296	1	-0.0635244	0.035495	0.073507	1	-0.00770996	0.0574576	0.893256	1
CD3E	OID42243	0.288819	0.190548	0.129588	1	-0.00408437	0.00690462	0.554158	1	-0.00314302	0.00638569	0.622886	1	0.0430067	0.243159	0.859705	1	0.113117	0.175787	0.520296	1	0.0871691	0.185896	0.639397	1	-0.0564486	0.162219	0.728045	1	0.142778	0.457097	0.754949	1	0.0536721	0.62157	0.931245	1	0.0772454	0.227733	0.73472	1	0.0477557	0.542341	0.929887	1	0.0015281	0.0125935	0.903487	1	0.0534703	0.0239015	0.0252795	1	0.0121518	0.0270138	0.652829	1	0.0287617	0.0236984	0.22488	1	-1.74887	2.12924	0.41144	1	-0.00958536	0.0213742	0.653826	1	-0.00843402	0.0415202	0.839033	1
CD3G	OID42244	0.274861	0.272628	0.313363	1	0.00364214	0.0107336	0.734367	1	0.00874417	0.00917664	0.341382	1	0.13821	0.355518	0.697679	1	0.0193531	0.261732	0.941094	1	0.0504251	0.274825	0.854517	1	0.0961406	0.237389	0.685719	1	0.53143	0.695415	0.445223	1	0.423684	0.968272	0.661952	1	0.053542	0.36106	0.882197	1	0.196394	0.835726	0.814336	1	0.0172294	0.0187488	0.358714	1	0.0206653	0.0353565	0.558896	1	0.0640306	0.0399095	0.108627	1	0.0605025	0.0343739	0.0783858	1	6.01309	3.30001	0.068433	1	0.0284329	0.0328281	0.386427	1	0.162152	0.0630605	0.0101298	1
CD82	OID42245	0.229099	0.171937	0.18271	1	0.00360257	0.0062107	0.561875	1	0.0114977	0.00563731	0.0421422	1	0.0162466	0.219147	0.940941	1	-0.0212065	0.158456	0.893606	1	-0.00657865	0.167527	0.968696	1	0.0251361	0.146204	0.863586	1	0.574177	0.406881	0.159054	1	-1.00902	0.555816	0.0703938	1	-0.289728	0.204664	0.157943	1	-1.22905	0.481125	0.0110781	1	0.0128157	0.0112353	0.254746	1	0.00604103	0.0214925	0.778652	1	0.00917695	0.0242101	0.704648	1	0.00184967	0.0212006	0.930476	1	1.09067	2.12689	0.608092	1	0.00518195	0.0191119	0.786285	1	0.0763899	0.0393631	0.0523013	1
CDC123	OID42246	0.950456	0.38815	0.014338	1	0.00686416	0.0156981	0.661923	1	0.0168248	0.013202	0.203525	1	0.161136	0.520126	0.756891	1	0.0848255	0.383992	0.825285	1	0.111014	0.402686	0.782941	1	0.0719157	0.347438	0.836137	1	-2.08414	0.990657	0.0360536	1	0.38383	1.40371	0.784665	1	-0.743889	0.522754	0.155598	1	0.64729	1.20999	0.592992	1	0.030882	0.0270812	0.254886	1	0.0334679	0.0513404	0.514478	1	-0.0336874	0.0573273	0.556779	1	-0.00914814	0.0497842	0.854205	1	-1.86141	5.18712	0.719706	1	-0.0617063	0.0473588	0.192591	1	-0.0449184	0.100433	0.654696	1
CDC25A	OID42247	-0.50382	0.446943	0.259634	1	0.0208985	0.0169967	0.218862	1	0.0238328	0.0147767	0.107673	1	-0.0794639	0.578071	0.890735	1	-0.325729	0.421976	0.440628	1	-0.241191	0.444403	0.587622	1	0.191805	0.38574	0.6193	1	-1.28183	1.09066	0.240608	1	0.418313	1.52598	0.78414	1	-0.725733	0.567441	0.201754	1	1.70827	1.3167	0.195294	1	0.000581004	0.0299848	0.984551	1	0.022766	0.0568514	0.688827	1	-0.00865508	0.0636948	0.891913	1	0.000356323	0.0558652	0.994911	1	10.5037	5.17626	0.0424375	1	-0.0216275	0.0519145	0.676972	1	0.15249	0.0968022	0.115193	1
CDC27	OID42248	0.995052	0.339852	0.00341264	0.805986	0.013995	0.0123052	0.255402	1	0.00776135	0.0111538	0.486981	1	-0.179491	0.436329	0.681031	1	0.240759	0.31509	0.445286	1	0.0996489	0.333448	0.765221	1	-0.391202	0.290478	0.178849	1	1.37737	0.808586	0.0893597	1	2.78954	1.09452	0.0112924	1	-0.137977	0.40469	0.733399	1	2.91508	0.954641	0.00244624	0.651466	0.00778932	0.0223899	0.728121	1	-0.040309	0.0427683	0.345939	1	-0.132975	0.0474534	0.00507524	1	0.00941796	0.0423066	0.823837	1	2.73788	3.92984	0.485997	1	-0.10488	0.0374916	0.00515128	1	0.10434	0.0718061	0.1462	1
CDC42BPG	OID42249	0.467199	0.347567	0.178885	1	0.00485769	0.0124843	0.697199	1	0.0196328	0.0112973	0.0831129	1	0.0771496	0.446028	0.862765	1	0.327614	0.32222	0.309927	1	0.257986	0.340769	0.449473	1	-0.283204	0.297468	0.341663	1	0.657309	0.829478	0.428639	1	0.60489	1.12384	0.590806	1	-0.456274	0.410936	0.267831	1	0.705384	0.981255	0.472752	1	0.0312503	0.0227738	0.170841	1	0.121028	0.0432422	0.0051286	1	0.0802294	0.0487223	0.0996263	1	0.154345	0.0423946	0.000271932	0.163759	3.09269	3.58514	0.388335	1	0.0280066	0.0386622	0.468824	1	0.0661635	0.0695043	0.341131	1
CDH4	OID42251	0.0663601	0.235373	0.777993	1	0.0155915	0.0086833	0.0725619	1	0.00974859	0.00765309	0.203564	1	-0.208708	0.301199	0.488767	1	-0.134624	0.219102	0.539282	1	-0.158082	0.231006	0.494177	1	-0.0830675	0.201089	0.679767	1	0.00777644	0.565806	0.989041	1	0.340392	0.783099	0.66406	1	-0.55957	0.289485	0.0540647	1	0.619528	0.678038	0.361469	1	0.0127569	0.0155037	0.411118	1	0.0314252	0.0294668	0.286215	1	0.0667978	0.0328672	0.0421179	1	0.0447259	0.0289955	0.122949	1	1.66028	2.5525	0.515401	1	0.0437768	0.0265268	0.0988854	1	0.0631405	0.0484538	0.192538	1
CDIN1	OID42252	0.0811324	0.476916	0.864917	1	-0.00601137	0.0168058	0.72057	1	0.0232929	0.0157917	0.141121	1	0.900373	0.607481	0.139124	1	0.813487	0.43734	0.063672	1	0.84652	0.463068	0.0683329	1	0.00726763	0.406017	0.985728	1	0.25231	1.12287	0.822347	1	0.0705818	1.51439	0.962859	1	0.0601259	0.551764	0.913313	1	-0.18143	1.32687	0.891333	1	0.00803416	0.0311197	0.796427	1	0.0411526	0.0598756	0.491893	1	-0.0078827	0.0665435	0.905704	1	0.0291528	0.0589063	0.62067	1	-3.97672	5.31264	0.454135	1	0.00454498	0.0520212	0.930379	1	0.0767433	0.101574	0.449925	1
CDK11A	OID42254	0.589957	0.349351	0.0912725	1	0.00312186	0.0121711	0.797566	1	0.00328643	0.0115581	0.776325	1	-0.0670374	0.445601	0.880496	1	0.175354	0.320222	0.584309	1	0.0950422	0.339465	0.779655	1	-0.279392	0.296835	0.347199	1	0.571089	0.818604	0.485902	1	1.06282	1.09855	0.334177	1	0.267796	0.397941	0.501631	1	0.609151	0.964516	0.528186	1	0.0137124	0.0227128	0.546423	1	0.0730808	0.0434776	0.0927856	1	-0.0603175	0.048763	0.216105	1	0.0681681	0.0431552	0.114197	1	1.1828	4.39334	0.787757	1	-0.0892174	0.0376609	0.0178377	1	0.117256	0.0807654	0.146554	1
CDK5RAP3	OID42255	0.999797	0.310117	0.00126441	0.435059	0.00781999	0.0115265	0.497495	1	0.0178049	0.0102902	0.0844519	1	0.324626	0.402413	0.420328	1	0.362988	0.291547	0.213871	1	0.348045	0.307971	0.259119	1	-0.0100842	0.268772	0.97009	1	1.19985	0.749555	0.110289	1	2.1538	1.02695	0.0367318	1	-0.0724276	0.378403	0.84834	1	2.22351	0.893797	0.0133283	1	0.00597799	0.0207134	0.773044	1	-0.0468928	0.0396395	0.236817	1	-0.157943	0.0435293	0.000285157	0.169013	-0.0211142	0.039024	0.588469	1	2.08731	3.59356	0.561344	1	-0.122244	0.0349839	0.000475337	0.232746	0.0986459	0.067573	0.144334	1
CDR2L	OID42256	0.807983	0.301197	0.00730577	1	-0.00096455	0.0112091	0.931426	1	0.0122766	0.0100017	0.220469	1	0.24273	0.389426	0.533447	1	0.505313	0.281496	0.0734196	1	0.417425	0.297725	0.161696	1	-0.240588	0.259733	0.354862	1	0.6854	0.732221	0.349858	1	1.87865	1.0009	0.0614125	1	-0.397186	0.368889	0.282489	1	2.18116	0.869504	0.0125842	1	0.00538579	0.0201913	0.789816	1	-0.033755	0.0385064	0.380699	1	-0.104787	0.0428274	0.0144164	1	-0.0109259	0.0378635	0.772918	1	0.854862	3.65731	0.815186	1	-0.0815831	0.0342075	0.0170814	1	0.10559	0.0672721	0.11651	1
CEACAM18	OID42257	0.0808484	0.261858	0.757512	1	-0.00114547	0.0097323	0.906307	1	0.00538157	0.00919719	0.558836	1	0.151034	0.338824	0.656016	1	0.209089	0.246495	0.396817	1	0.187645	0.259968	0.470845	1	-0.0799326	0.226164	0.723957	1	-0.21268	0.635512	0.738068	1	0.594651	0.876772	0.498082	1	-0.656516	0.32347	0.0432156	1	0.651683	0.761349	0.392594	1	0.0264842	0.0174226	0.129312	1	0.0853467	0.0331064	0.00993877	1	0.0973547	0.0368857	0.00830633	1	0.0643	0.0325146	0.0479768	1	0.801816	3.27643	0.806672	1	0.0221333	0.0299798	0.460348	1	-0.0179302	0.0585471	0.759413	1
CEACAM20	OID42258	0.106105	0.170386	0.533458	1	-0.000256629	0.00589652	0.965285	1	-0.00296772	0.00546757	0.587636	1	0.0525404	0.213816	0.806028	1	0.0375298	0.153568	0.807073	1	0.0435252	0.162798	0.789346	1	0.0145998	0.142618	0.918519	1	0.0907585	0.395273	0.818541	1	-0.166258	0.530252	0.754108	1	-0.211236	0.192539	0.273679	1	0.0812521	0.465472	0.861551	1	0.00154254	0.0109769	0.888328	1	-0.006586	0.0210675	0.754574	1	-0.015763	0.0237755	0.507335	1	-0.0179256	0.0209103	0.391301	1	0.488556	2.05492	0.812076	1	-0.0150987	0.0184239	0.412493	1	-0.0542348	0.0369207	0.141845	1
CEACAM3	OID42259	-0.0109955	0.36229	0.975788	1	0.000604716	0.0130186	0.962952	1	0.0020998	0.0117527	0.858304	1	-0.612908	0.455239	0.178983	1	-0.0388424	0.329675	0.906273	1	-0.234843	0.34842	0.500706	1	-0.585759	0.30284	0.0538231	1	-1.08552	0.856162	0.205651	1	0.000614636	1.17076	0.999581	1	0.0361774	0.43031	0.933056	1	0.398573	1.01989	0.696194	1	-0.0293806	0.0236157	0.214248	1	0.0708136	0.0450654	0.116101	1	0.0535477	0.0504483	0.288491	1	0.0491368	0.0445659	0.270216	1	-6.20871	4.59241	0.176392	1	0.0107317	0.0399953	0.78845	1	-0.0605409	0.0863119	0.483041	1
CEACAM5	OID42260	0.0810888	0.188602	0.667234	1	-0.000186477	0.00687488	0.97836	1	0.00126686	0.00634876	0.841951	1	-0.268857	0.23762	0.258555	1	-0.164556	0.172093	0.339574	1	-0.195399	0.181822	0.283191	1	-0.0790805	0.158716	0.618586	1	-0.23436	0.450838	0.603497	1	-0.0733386	0.616655	0.905406	1	-0.116369	0.226302	0.607491	1	-0.130779	0.537403	0.807881	1	0.00425102	0.0124489	0.732936	1	0.0273522	0.0237306	0.249068	1	0.0428171	0.0266118	0.107627	1	0.0205279	0.0233678	0.379689	1	-1.38185	2.01387	0.492608	1	0.0308635	0.0211467	0.144429	1	-0.0388917	0.0380692	0.306967	1
CEBPA	OID42261	0.658227	0.394338	0.095079	1	0.0129778	0.0139305	0.351536	1	0.00853371	0.0133843	0.524167	1	0.761468	0.502173	0.130259	1	1.04708	0.359393	0.00379182	0.855872	0.954943	0.381452	0.0127229	1	-0.335462	0.335303	0.31772	1	-1.37146	0.930062	0.141236	1	0.673178	1.25537	0.592203	1	-0.577153	0.459471	0.210182	1	0.526747	1.09911	0.632103	1	0.0358441	0.0256354	0.162922	1	0.138827	0.0489315	0.00455165	0.959829	0.175087	0.0543992	0.00128837	0.440217	0.164025	0.0480377	0.000638983	0.279714	0.113578	4.18719	0.97836	1	0.0986697	0.0429064	0.0214682	1	-0.0399507	0.0783597	0.610166	1
CECR2	OID42262	-0.0199567	0.547333	0.970914	1	-0.0186957	0.0206532	0.365349	1	0.0171477	0.0176439	0.331808	1	1.00952	0.707536	0.154451	1	0.75794	0.518559	0.144642	1	0.851395	0.545141	0.119147	1	0.129099	0.474066	0.78552	1	1.37838	1.34168	0.3049	1	1.72688	1.86181	0.354294	1	-0.910252	0.685801	0.185378	1	3.00307	1.60958	0.0628803	1	0.00180149	0.0368347	0.961019	1	0.149565	0.069425	0.0312133	1	0.0637907	0.0780024	0.413469	1	0.111256	0.0679963	0.101796	1	2.49616	6.20773	0.687607	1	0.000101694	0.0633481	0.998719	1	-0.155506	0.121067	0.198982	1
CELF5	OID42263	-0.141049	0.275673	0.608893	1	-0.0055315	0.0107299	0.606188	1	0.0123362	0.00949009	0.194489	1	0.127475	0.356542	0.720892	1	0.0874197	0.261675	0.7385	1	0.104172	0.27499	0.705027	1	0.0240867	0.238107	0.919477	1	-0.423879	0.684286	0.535991	1	0.0136466	0.962295	0.988693	1	-0.311717	0.358516	0.385176	1	0.241186	0.830385	0.77163	1	-0.00173507	0.018726	0.926226	1	-0.0143616	0.0355252	0.686017	1	0.0196045	0.0398178	0.622467	1	0.00975369	0.0347772	0.779123	1	1.96209	2.91832	0.501371	1	0.0220394	0.0326502	0.499666	1	-0.0281439	0.055798	0.613988	1
CELF6	OID42264	-0.0404159	0.280694	0.885512	1	-0.0166254	0.010438	0.111211	1	0.0147099	0.00909423	0.10666	1	-0.54479	0.357853	0.128716	1	-0.483461	0.259858	0.0635675	1	-0.509043	0.274058	0.0639986	1	-0.0340672	0.239499	0.88696	1	-1.52229	0.669746	0.0235889	1	1.73063	0.925133	0.0622165	1	-0.0853896	0.344451	0.804365	1	0.996892	0.804996	0.216375	1	0.0231518	0.0184374	0.209994	1	0.0493158	0.0350965	0.159978	1	0.104963	0.0393198	0.00759738	1	0.0649415	0.0345101	0.0598615	1	3.58369	3.07178	0.243352	1	0.0517061	0.031885	0.10488	1	0.0973195	0.0577159	0.0917609	1
CEMIP2	OID42265	0.627178	0.35206	0.0748391	1	0.0232506	0.0124304	0.0614182	1	0.00899523	0.0114758	0.433666	1	0.00860722	0.434186	0.984194	1	0.457186	0.312743	0.144613	1	0.307871	0.331328	0.353372	1	-0.443017	0.288841	0.125905	1	0.237572	0.833769	0.775863	1	0.788462	1.12941	0.48565	1	-0.143677	0.413293	0.728384	1	-0.313154	0.98729	0.751317	1	0.0397584	0.0229911	0.0846192	1	0.0763809	0.0439971	0.0825559	1	0.018863	0.0495477	0.703422	1	0.0581158	0.0435511	0.182063	1	3.192	3.92722	0.416339	1	-0.0215118	0.0388108	0.579392	1	-0.00555079	0.0756885	0.941538	1
CEND1	OID42266	-0.497144	0.372682	0.182216	1	-0.00977209	0.0144085	0.497635	1	-0.012244	0.0122916	0.319902	1	-0.0887008	0.486514	0.855428	1	0.109604	0.3565	0.758669	1	0.0386754	0.374899	0.917887	1	-0.190765	0.324735	0.557245	1	-0.886877	0.922319	0.336869	1	-1.08221	1.29088	0.402371	1	-0.599096	0.480292	0.213089	1	-0.588316	1.11554	0.598238	1	0.0050443	0.0252352	0.841672	1	0.0788602	0.0482194	0.101956	1	0.0825077	0.0536722	0.124231	1	0.0886786	0.0467615	0.057907	1	0.2809	4.49456	0.950166	1	0.0804653	0.0438728	0.0666453	1	0.00907027	0.0853948	0.915411	1
CENPF	OID42267	0.479687	0.421753	0.255386	1	-0.00811336	0.0143083	0.570688	1	0.0208885	0.0138594	0.132732	1	0.422776	0.53245	0.42771	1	0.0977633	0.381018	0.797656	1	0.222833	0.404674	0.582229	1	0.216744	0.354643	0.541494	1	-0.365449	0.970619	0.706799	1	1.87448	1.29119	0.147827	1	0.00212728	0.46682	0.996368	1	1.41525	1.13713	0.214399	1	0.0297713	0.0269787	0.270635	1	0.0199226	0.0521026	0.702185	1	-0.0827903	0.0580622	0.1539	1	-0.00809753	0.0516457	0.87541	1	-1.74277	4.85171	0.719439	1	-0.0673369	0.0449686	0.134284	1	-0.0741879	0.0926659	0.423366	1
CENPJ	OID42268	0.39262	0.323225	0.224482	1	-0.00223067	0.0115379	0.846697	1	-0.00642589	0.010593	0.544497	1	-0.273324	0.412709	0.508192	1	-0.238118	0.29823	0.425119	1	-0.250813	0.315377	0.426944	1	-0.0450509	0.275521	0.870201	1	0.609822	0.765656	0.426299	1	1.43831	1.03733	0.166605	1	-0.224722	0.379984	0.554749	1	1.3794	0.906486	0.129082	1	0.00195318	0.0211788	0.926571	1	-0.0786764	0.0404015	0.0514915	1	-0.151911	0.0447126	0.00068005	0.291087	-0.0540303	0.0399212	0.17592	1	-1.29933	3.73161	0.727693	1	-0.09162	0.0356362	0.010141	1	-0.0134116	0.0716422	0.851502	1
CEP104	OID42269	0.955583	0.327848	0.00356019	0.825108	0.00244799	0.0117654	0.835177	1	0.00657853	0.0109132	0.547033	1	0.171847	0.419754	0.682476	1	0.400479	0.301583	0.185033	1	0.323431	0.319733	0.312402	1	-0.21334	0.279869	0.446365	1	0.614327	0.779597	0.431243	1	2.46451	1.04651	0.0191893	1	-0.150162	0.384195	0.696229	1	2.72643	0.913231	0.00306056	0.751638	-0.00420846	0.0215913	0.845572	1	-0.0637412	0.0412624	0.1224	1	-0.17675	0.0459015	0.000117812	0.0968417	-0.0163873	0.0409318	0.688894	1	-1.95817	4.11458	0.634139	1	-0.116028	0.0365073	0.00148179	0.481697	0.106375	0.0762591	0.163043	1
CEP112	OID42270	0.121882	0.242334	0.615	1	0.01333	0.00913714	0.144599	1	0.0167271	0.00804136	0.0382383	1	0.164127	0.308326	0.594808	1	0.1944	0.224691	0.387463	1	0.183247	0.236798	0.439481	1	-0.00214035	0.205861	0.99171	1	0.438066	0.602399	0.467546	1	0.244289	0.8242	0.7671	1	-0.102199	0.305487	0.738177	1	-0.45548	0.713461	0.523604	1	0.0230092	0.0162391	0.157325	1	0.0686236	0.0307866	0.0258133	1	0.0439543	0.0344939	0.20257	1	0.0534508	0.0302738	0.0774662	1	1.91453	2.73992	0.484706	1	0.0136818	0.0279914	0.624994	1	0.0812032	0.0501809	0.105618	1
CEP120	OID42271	1.18361	0.355529	0.000871082	0.340876	-0.00299565	0.0129398	0.816922	1	0.012278	0.0120786	0.310085	1	0.309659	0.460482	0.501687	1	0.497327	0.332081	0.135072	1	0.436176	0.351469	0.215364	1	-0.220823	0.307124	0.472574	1	1.42545	0.84971	0.0943206	1	1.56712	1.15417	0.175545	1	0.0896804	0.42274	0.832157	1	1.38886	1.009	0.16965	1	0.00708728	0.0235599	0.763724	1	0.0229214	0.0453804	0.613493	1	-0.0232258	0.0505266	0.64575	1	0.0722619	0.04436	0.103315	1	0.536578	3.96241	0.892282	1	-0.0356095	0.0400058	0.373407	1	0.131584	0.0746707	0.0780379	1
CEP128	OID42272	0.992216	0.389322	0.0108165	1	-0.00043345	0.013728	0.974812	1	0.0121997	0.0131744	0.355087	1	0.641762	0.49165	0.192576	1	0.721426	0.353062	0.0417389	1	0.705153	0.374081	0.0602083	1	-0.102777	0.328841	0.754802	1	0.810809	0.918642	0.378076	1	1.28074	1.23565	0.30086	1	-1.03151	0.446368	0.0216564	1	2.06874	1.08099	0.0566086	1	-0.00294469	0.0254276	0.907872	1	-0.0208719	0.0489591	0.669879	1	-0.095481	0.0547103	0.080948	1	-0.000441593	0.0482957	0.992705	1	-0.211663	4.58173	0.963153	1	-0.0534501	0.0434042	0.218155	1	0.152199	0.0845361	0.0717975	1
CEP152	OID42273	0.337202	0.195282	0.0842141	1	-0.0023409	0.00683334	0.731921	1	0.00591896	0.00631842	0.349541	1	0.0554745	0.247255	0.822598	1	0.06865	0.177932	0.699855	1	0.0706792	0.18845	0.707834	1	-0.0201273	0.164974	0.902963	1	-0.899713	0.454265	0.0484494	1	0.495046	0.615616	0.421975	1	-0.738159	0.220086	0.000918455	0.353306	1.0465	0.537875	0.0526195	1	0.00614614	0.0126308	0.626849	1	-0.0338978	0.0242779	0.162641	1	-0.0449155	0.0272504	0.0993012	1	-0.00289968	0.024018	0.903905	1	-1.00285	2.50303	0.688675	1	-0.0062532	0.0216729	0.772944	1	0.0845117	0.0479996	0.0782932	1
CEP164	OID42274	-0.0352948	0.385876	0.927122	1	-0.0181786	0.0134997	0.178109	1	-0.0214495	0.0125579	0.0885223	1	-0.297416	0.48473	0.539863	1	-0.0358688	0.34951	0.918316	1	-0.126496	0.370005	0.732636	1	-0.231862	0.323252	0.473641	1	-0.0345295	0.905743	0.969612	1	0.82537	1.22159	0.499802	1	0.962802	0.438868	0.0291714	1	-0.000500714	1.06928	0.999627	1	0.0169451	0.025015	0.498593	1	0.101507	0.0476715	0.0332295	1	0.0832867	0.0534035	0.11886	1	0.0506938	0.0473002	0.283834	1	-1.67316	4.20749	0.690879	1	0.0135813	0.0418585	0.745591	1	0.0543693	0.0806882	0.500426	1
CEP170B	OID42275	0.398707	0.37634	0.289403	1	-0.0310448	0.0145534	0.0329115	1	0.00862035	0.0126258	0.49525	1	-0.760461	0.485582	0.118166	1	-0.725841	0.355954	0.0421088	1	-0.743204	0.374089	0.04766	1	-0.0485928	0.325061	0.881249	1	-0.432214	0.938742	0.645477	1	-0.0500883	1.32127	0.96978	1	0.613771	0.490206	0.21139	1	0.432706	1.14131	0.704803	1	-0.0441927	0.0257058	0.0863992	1	-0.0530571	0.0485737	0.274701	1	-0.0790682	0.0547801	0.148915	1	-0.0239407	0.0475417	0.614562	1	-0.94739	4.25777	0.823918	1	-0.00029656	0.0455137	0.994801	1	0.0418336	0.0819331	0.609643	1
CEP20	OID42276	0.936127	0.381637	0.01417	1	0.00318701	0.0143652	0.824426	1	0.00734012	0.0127826	0.566179	1	0.427625	0.492876	0.386135	1	0.62782	0.357846	0.0801358	1	0.561448	0.377708	0.137959	1	-0.197659	0.329126	0.54848	1	1.29281	0.931533	0.166006	1	4.02289	1.27267	0.00171178	0.526453	-0.0284444	0.474967	0.952283	1	4.00625	1.10222	0.000318891	0.181425	0.0140831	0.0256422	0.583179	1	0.0389346	0.0489996	0.426852	1	-0.125723	0.0542234	0.0204158	1	0.0725976	0.0479439	0.12997	1	4.49212	4.39555	0.306796	1	-0.141197	0.0435768	0.00119451	0.419597	0.142016	0.0825111	0.0852184	1
CEP290	OID42277	0.178551	0.262447	0.496294	1	-0.0121078	0.00908708	0.182723	1	0.00595988	0.0086755	0.492549	1	0.670424	0.328257	0.0417983	1	0.44962	0.236756	0.058341	1	0.524699	0.250381	0.0367908	1	0.250265	0.219961	0.255929	1	0.130901	0.611694	0.830678	1	0.513652	0.825641	0.534363	1	-0.599361	0.29818	0.0455124	1	0.736479	0.721887	0.308455	1	0.0243873	0.0169256	0.150494	1	-0.0584488	0.0324109	0.0713304	1	-0.045879	0.0361899	0.204894	1	0.0214959	0.0320406	0.502287	1	2.70064	2.9461	0.359308	1	0.00420988	0.0286497	0.883177	1	0.0681366	0.056108	0.224601	1
CEP350	OID42278	0.417397	0.313661	0.18328	1	0.00997555	0.0112889	0.376878	1	0.0139875	0.0102549	0.17344	1	0.0380494	0.401008	0.924456	1	0.306334	0.289409	0.290511	1	0.213805	0.306294	0.485577	1	-0.266072	0.267148	0.319886	1	0.717443	0.765338	0.349175	1	3.0308	0.999633	0.00263811	0.682642	0.668973	0.367585	0.0698658	1	1.74233	0.880665	0.0487331	1	0.0441069	0.0204654	0.0318009	1	0.0798167	0.0391611	0.0415336	1	0.0127917	0.0441336	0.771939	1	0.0881175	0.0386283	0.0225385	1	-0.733407	3.76139	0.845406	1	-0.0141777	0.0348652	0.684269	1	-0.0372832	0.073908	0.613942	1
CEP44	OID42279	0.622333	0.295296	0.0350756	1	0.0100924	0.0108944	0.354248	1	0.00995462	0.00971003	0.305975	1	0.00313186	0.379467	0.993419	1	0.298843	0.274223	0.276496	1	0.200014	0.290068	0.490895	1	-0.274116	0.252823	0.278939	1	1.02642	0.705171	0.146377	1	0.884059	0.966167	0.36086	1	-0.24027	0.35572	0.499914	1	1.61153	0.839214	0.0556621	1	-0.0188831	0.0194701	0.332753	1	-0.0515757	0.0372745	0.166459	1	-0.130783	0.0411464	0.00148046	0.481476	0.000808246	0.0368368	0.982495	1	0.622356	3.39476	0.85454	1	-0.0894746	0.0329586	0.00663236	1	0.0743878	0.0629382	0.237238	1
CEP55	OID42280	0.581551	0.288776	0.044025	1	-0.0042066	0.0103942	0.685693	1	0.00673971	0.00947696	0.477448	1	-0.0813019	0.367443	0.825004	1	0.146276	0.26549	0.581984	1	0.0727863	0.28081	0.79562	1	-0.269711	0.244784	0.271222	1	0.631066	0.682427	0.355738	1	0.678762	0.926688	0.464458	1	-0.804827	0.336119	0.0173273	1	1.39524	0.808436	0.0853463	1	0.0110743	0.0188695	0.557641	1	0.0118433	0.0364077	0.744958	1	-0.0381537	0.0406478	0.347915	1	0.0364478	0.0356124	0.306091	1	-0.470571	3.5148	0.893495	1	-0.0304077	0.0326404	0.351545	1	0.130394	0.066397	0.0495478	1
CEP85	OID42281	0.823233	0.325543	0.0114452	1	-0.00135895	0.0117549	0.907964	1	0.0117409	0.0107987	0.277667	1	0.378315	0.418251	0.366284	1	0.519742	0.30121	0.0852594	1	0.476262	0.318907	0.136156	1	-0.126048	0.27937	0.652108	1	1.28792	0.773493	0.0967938	1	1.69378	1.0506	0.107957	1	-0.174862	0.385173	0.650203	1	2.04362	0.916792	0.0265037	1	-0.00776557	0.0214414	0.717433	1	-0.0598409	0.0410486	0.144894	1	-0.159214	0.0453458	0.000446229	0.222503	-0.0132877	0.040566	0.743246	1	0.493143	3.79365	0.896573	1	-0.113122	0.0362309	0.00179472	0.541547	0.11492	0.0689145	0.0953992	1
CERT1	OID42282	0.827991	0.319988	0.00966556	1	0.00379933	0.0120335	0.752208	1	0.00557483	0.0107861	0.605579	1	0.230882	0.40998	0.573651	1	0.511115	0.296411	0.0854443	1	0.415525	0.313455	0.185739	1	-0.267973	0.27335	0.327528	1	1.85394	0.77263	0.0169048	1	1.22862	1.07006	0.251703	1	-0.22728	0.395026	0.565465	1	1.80376	0.927725	0.0526533	1	-0.0139141	0.021392	0.515806	1	-0.0336968	0.0408006	0.408866	1	-0.154238	0.0449693	0.000603914	0.269985	-0.0310826	0.0401922	0.439316	1	1.44262	4.18311	0.730194	1	-0.122426	0.0361753	0.00071371	0.300577	0.0099261	0.0757496	0.895745	1
CETN2	OID42283	0.81497	0.281816	0.00382977	0.859987	0.00896406	0.0102674	0.38263	1	0.00701661	0.0093481	0.453401	1	-0.119881	0.361712	0.740502	1	0.0988348	0.261301	0.705465	1	0.027997	0.276404	0.919373	1	-0.192926	0.241181	0.424247	1	1.03123	0.672578	0.126104	1	2.1978	0.911104	0.0164298	1	0.10973	0.336048	0.744263	1	2.34581	0.793686	0.0033473	0.796359	-0.00537476	0.018616	0.772962	1	-0.0592455	0.0354808	0.0949609	1	-0.15408	0.0391617	8.33834e-05	0.078963	-0.0230844	0.0351598	0.511466	1	-0.841085	3.25096	0.795852	1	-0.109298	0.0311433	0.000448925	0.223249	0.0870889	0.0609584	0.153101	1
CFAP410	OID42284	0.816779	0.329015	0.0130464	1	-0.0119137	0.0119324	0.318073	1	0.0011835	0.0110283	0.9146	1	0.502735	0.423989	0.236448	1	0.0741787	0.307771	0.809669	1	0.21557	0.324971	0.507501	1	0.446296	0.282564	0.11504	1	-0.234709	0.793852	0.767661	1	1.47467	1.07408	0.170758	1	-0.916111	0.389957	0.0195238	1	1.91203	0.934835	0.0416288	1	0.0140769	0.0218176	0.519193	1	-0.0489641	0.0416167	0.239375	1	-0.0889814	0.0465624	0.0560028	1	0.0144035	0.041003	0.72538	1	0.477615	4.43727	0.914284	1	-0.0312885	0.0372151	0.400489	1	0.156099	0.079437	0.0494061	1
CFAP45	OID42285	0.954362	0.381279	0.0123126	1	0.00326772	0.0141063	0.81681	1	0.00828976	0.0126486	0.512641	1	0.0868258	0.491836	0.859965	1	0.423104	0.356169	0.235592	1	0.305772	0.376489	0.417192	1	-0.28947	0.327898	0.377881	1	1.11256	0.918911	0.226777	1	1.70159	1.25491	0.176071	1	0.254265	0.460933	0.581629	1	1.61042	1.09359	0.141795	1	0.0105101	0.0253497	0.678669	1	-0.0289794	0.0483359	0.548812	1	-0.146701	0.0539039	0.00649806	1	-0.0112542	0.0476185	0.813169	1	-2.67651	4.75431	0.573458	1	-0.116994	0.0429905	0.00650067	1	0.0923225	0.0885723	0.297254	1
CFC1	OID42286	-0.13069	0.493368	0.791091	1	0.000240622	0.0190787	0.989937	1	0.0632044	0.0166671	0.000177074	0.124662	1.29811	0.640415	0.0433589	1	1.43763	0.466766	0.00221628	0.61297	1.39697	0.491404	0.00470777	0.981672	-0.181391	0.429957	0.673349	1	-1.65563	1.22218	0.176326	1	4.14611	1.695	0.0149149	1	0.168086	0.637529	0.792204	1	2.27725	1.47541	0.123556	1	0.0511284	0.0334024	0.12668	1	0.0645989	0.0641273	0.313765	1	0.047108	0.0707887	0.505747	1	0.0805891	0.0617774	0.19206	1	16.0841	4.36919	0.000232092	0.147515	0.0187862	0.0583512	0.74749	1	0.0895847	0.0880916	0.309177	1
CFDP1	OID42287	0.291709	0.250904	0.244978	1	-0.0191955	0.00937808	0.040673	1	0.00218168	0.00848418	0.797217	1	0.556114	0.322012	0.0849533	1	0.477976	0.234285	0.0420051	1	0.501667	0.246982	0.0429069	1	0.0761059	0.21572	0.724428	1	0.673162	0.6118	0.271906	1	0.762301	0.841537	0.365668	1	0.177759	0.31	0.566787	1	0.381931	0.73232	0.602323	1	0.0163764	0.0168056	0.330446	1	0.0710083	0.0317761	0.0254409	1	0.0793951	0.0355812	0.0256563	1	0.0961687	0.0310822	0.00197466	0.576461	-0.744497	2.65182	0.778902	1	0.0277771	0.0286931	0.333007	1	0.0445642	0.0495917	0.368854	1
CGN	OID42288	-0.00547065	0.247719	0.982381	1	0.00209786	0.00870524	0.809565	1	0.00641182	0.00839654	0.445617	1	0.0649299	0.315174	0.836891	1	0.186453	0.226759	0.411472	1	0.14929	0.240238	0.534699	1	-0.131942	0.2102	0.530582	1	-0.476622	0.582203	0.413561	1	0.0946793	0.784158	0.903983	1	-0.608038	0.286196	0.0345887	1	0.143988	0.687	0.834132	1	0.030889	0.0160374	0.0549025	1	0.0407738	0.030869	0.186547	1	0.0406843	0.0346237	0.239977	1	0.0462752	0.0305474	0.129807	1	2.01571	2.71269	0.457441	1	0.0247379	0.0270702	0.360799	1	0.0136085	0.0540887	0.801353	1
CHAC2	OID42289	0.850647	0.401698	0.0342064	1	0.0090033	0.0145766	0.536802	1	0.0173801	0.0133042	0.192279	1	-0.236956	0.513909	0.644994	1	0.276507	0.371432	0.457074	1	0.108791	0.392929	0.782027	1	-0.522355	0.342021	0.127511	1	0.211499	0.957976	0.825393	1	4.29133	1.28435	0.000936045	0.3582	8.73009e-05	0.47748	0.999854	1	4.21385	1.11602	0.000189875	0.129492	0.01337	0.0264624	0.613691	1	-0.0146945	0.0506759	0.771839	1	-0.185694	0.0562798	0.000968638	0.366149	0.0256403	0.0499742	0.607902	1	2.68397	5.5408	0.628101	1	-0.155603	0.0445993	0.00048498	0.235898	0.182885	0.101938	0.0728009	1
CHCHD3	OID42290	0.902891	0.305827	0.00315423	0.766644	0.0183264	0.0112999	0.104844	1	0.0120752	0.0101991	0.237226	1	0.00231792	0.394658	0.995317	1	0.337063	0.28557	0.238603	1	0.226723	0.301966	0.453215	1	-0.307136	0.262924	0.243452	1	1.37381	0.736239	0.0628407	1	2.69732	1.00168	0.00745759	1	0.0761947	0.37103	0.837435	1	2.59933	0.872974	0.00311574	0.76075	0.00293655	0.020394	0.885585	1	-0.00756214	0.0390151	0.846312	1	-0.147576	0.042826	0.000569085	0.261301	0.0227868	0.0385507	0.554463	1	1.96316	3.64017	0.589677	1	-0.128771	0.0341895	0.000165628	0.11917	0.127918	0.0669779	0.056152	1
CHP1	OID42291	0.222072	0.232834	0.340196	1	-0.0059515	0.00824984	0.470659	1	0.00382765	0.00765877	0.617549	1	-0.545214	0.294074	0.0644971	1	-0.587128	0.211593	0.00579946	1	-0.580475	0.223917	0.009898	1	0.0604009	0.197144	0.75948	1	0.695354	0.550631	0.207507	1	0.952717	0.742033	0.200215	1	0.0873321	0.27112	0.747634	1	0.625345	0.651683	0.338031	1	0.00701262	0.0152485	0.645875	1	-0.00484424	0.0291892	0.868189	1	-0.0274203	0.0329586	0.405432	1	0.00162332	0.0288154	0.955075	1	1.48834	2.52324	0.555291	1	-0.0273157	0.0259081	0.291732	1	0.0331889	0.0450657	0.461453	1
CHRM1	OID42292	-0.108201	0.154665	0.48419	1	-0.00890355	0.00591346	0.132159	1	-0.000942657	0.0051373	0.854519	1	0.126956	0.199699	0.525323	1	0.22869	0.145768	0.117484	1	0.195991	0.153522	0.202488	1	-0.101601	0.133268	0.446297	1	0.246462	0.381093	0.518197	1	-0.16915	0.531165	0.750324	1	0.24547	0.196818	0.213175	1	-0.0646239	0.459451	0.888218	1	-0.00777188	0.0104237	0.456369	1	-0.0450688	0.0196213	0.0216225	1	-0.025768	0.0225352	0.25285	1	-0.0283518	0.0195274	0.14653	1	-0.0814097	1.65792	0.960837	1	0.0220622	0.0187716	0.239876	1	-0.0119862	0.030521	0.694527	1
CHUK	OID42293	0.386653	0.258785	0.135147	1	0.00685287	0.00943067	0.467436	1	0.000997856	0.00836588	0.905127	1	-0.0700867	0.328216	0.831022	1	0.189864	0.236115	0.42185	1	0.104456	0.25019	0.676547	1	-0.252545	0.218604	0.248719	1	0.287649	0.606809	0.635775	1	1.251	0.820725	0.128485	1	-0.211669	0.300627	0.48197	1	1.53045	0.715137	0.0331157	1	-0.00551035	0.0167859	0.7429	1	-0.0668344	0.0319801	0.0366292	1	-0.102418	0.0357758	0.00419936	0.911342	0.00156118	0.0318873	0.960952	1	0.633071	3.69386	0.863921	1	-0.0692257	0.0280525	0.0135976	1	0.0345773	0.0682728	0.612536	1
CINP	OID42294	-0.424307	0.33385	0.203746	1	-0.00749548	0.0122519	0.540682	1	0.012486	0.0109079	0.253116	1	-0.737234	0.42676	0.0848635	1	-0.204925	0.310436	0.50957	1	-0.379788	0.327388	0.246737	1	-0.559744	0.28449	0.0498271	1	1.68324	0.794399	0.0347695	1	1.27685	1.09557	0.244661	1	0.040973	0.404892	0.919461	1	0.713339	0.954365	0.455298	1	0.0154509	0.0220111	0.483139	1	0.00751216	0.0420022	0.858054	1	0.0138068	0.0470116	0.768996	1	0.0252638	0.0414576	0.542266	1	9.16544	4.01378	0.0224015	1	0.018299	0.0374255	0.62488	1	-0.00314677	0.0733802	0.965795	1
CLASP1	OID42295	0.879975	0.287091	0.00217563	0.605855	0.0101659	0.0104718	0.331652	1	0.00748398	0.00956839	0.434662	1	-0.00176987	0.368436	0.99617	1	0.369	0.264496	0.163831	1	0.244586	0.280601	0.383961	1	-0.360825	0.24505	0.141736	1	0.888707	0.681647	0.193189	1	2.66063	0.916113	0.00395412	0.877795	0.307805	0.337288	0.36226	1	2.42554	0.801294	0.00267522	0.689006	0.000752534	0.0189227	0.9683	1	-0.0549608	0.0361655	0.128586	1	-0.164922	0.039804	3.42261e-05	0.0443219	-0.0144919	0.0359378	0.686766	1	-0.445024	3.30971	0.893039	1	-0.130793	0.0312021	2.76733e-05	0.0383314	0.0603452	0.062158	0.33163	1
CLEC2L	OID42296	-0.140443	0.252647	0.578289	1	0.000634206	0.00951178	0.94684	1	-0.010709	0.0082578	0.195542	1	0.280133	0.326208	0.391001	1	0.291058	0.238066	0.222215	1	0.291746	0.250724	0.245286	1	0.0145512	0.217899	0.946791	1	-0.205766	0.616413	0.738705	1	-0.278936	0.855955	0.744709	1	-0.779413	0.313374	0.0133785	1	0.245846	0.741893	0.740549	1	0.0150286	0.0168894	0.374117	1	-0.0510424	0.0319337	0.109957	1	-0.0270989	0.0358584	0.449818	1	-0.0486691	0.031324	0.120249	1	0.37428	2.79212	0.893364	1	0.00760615	0.029074	0.79362	1	0.0900776	0.0555069	0.104628	1
CLEC6A	OID42297	0.0617969	0.471337	0.895688	1	-0.000282158	0.0171415	0.986867	1	0.00257343	0.0153764	0.86718	1	0.758319	0.601903	0.208465	1	0.629965	0.435984	0.149292	1	0.66752	0.46049	0.14798	1	0.210702	0.402405	0.600848	1	-0.625935	1.13138	0.580427	1	-2.77885	1.53716	0.0715573	1	-1.6337	0.561542	0.00389522	0.868386	-1.3624	1.34235	0.310853	1	0.0133833	0.0310198	0.666392	1	0.103631	0.0593514	0.0808	1	0.144518	0.0658327	0.0281466	1	0.138072	0.0580965	0.0174734	1	-4.17154	5.83702	0.474813	1	0.0832481	0.052387	0.112038	1	0.0801246	0.104293	0.442329	1
CLGN	OID42298	1.15009	0.399273	0.00397105	0.880622	-0.00992742	0.0152718	0.515661	1	0.0337568	0.0132725	0.011417	1	0.260648	0.517868	0.615029	1	0.156425	0.378534	0.679656	1	0.184092	0.398412	0.64429	1	0.147679	0.345689	0.669468	1	0.9567	0.981854	0.330481	1	-2.42819	1.36587	0.0762637	1	-0.778394	0.508035	0.126385	1	-2.2192	1.18045	0.0608836	1	0.00965673	0.0268901	0.719705	1	-0.00721974	0.0510828	0.887606	1	0.0464602	0.0572976	0.417447	1	0.0492758	0.0500491	0.324846	1	-1.0357	5.46269	0.849626	1	0.0318217	0.0465691	0.494402	1	0.0735012	0.0911954	0.420257	1
CLIC5	OID42299	-0.468653	0.464302	0.312796	1	-0.0284573	0.0165775	0.0860481	1	0.00162842	0.0155185	0.916488	1	-0.0531897	0.586958	0.927842	1	0.43555	0.423383	0.304267	1	0.277412	0.448189	0.536312	1	-0.525043	0.39078	0.179877	1	-0.0773693	1.10048	0.943991	1	-2.8789	1.47734	0.0522579	1	-1.30128	0.537984	0.0162305	1	-1.98712	1.2918	0.124993	1	0.00236693	0.0302699	0.937717	1	0.14498	0.0576407	0.0118955	1	0.0636289	0.0648505	0.326512	1	0.0887626	0.0569452	0.119058	1	-3.48044	5.77961	0.547046	1	0.0277083	0.0509902	0.586851	1	0.0812207	0.104441	0.436763	1
CLINT1	OID42300	-0.262364	0.378086	0.487728	1	0.0147376	0.0141062	0.296132	1	0.0110691	0.0124621	0.375023	1	-0.23335	0.486447	0.631706	1	-0.260347	0.354188	0.462746	1	-0.253895	0.373411	0.496946	1	-0.0285986	0.324751	0.929871	1	-1.46971	0.918894	0.110556	1	1.56951	1.2748	0.219084	1	-0.0715614	0.47231	0.879665	1	1.29411	1.10651	0.242955	1	0.0206813	0.0253379	0.414882	1	0.0377789	0.0484255	0.435305	1	-0.0879528	0.0537819	0.101974	1	-0.0507322	0.0473131	0.283601	1	-1.451	5.03916	0.77339	1	-0.0941333	0.0432403	0.0294819	1	-0.110434	0.0825986	0.181226	1
CLNS1A	OID42301	0.502724	0.287467	0.0803249	1	0.00766544	0.0104966	0.465219	1	0.000794845	0.00975692	0.935118	1	0.195956	0.36767	0.594361	1	-0.054701	0.265828	0.837077	1	0.029583	0.28109	0.916237	1	0.268947	0.245004	0.273009	1	0.408508	0.683042	0.550171	1	0.234418	0.928457	0.800836	1	0.0240053	0.340486	0.943843	1	0.0743665	0.810313	0.926933	1	0.0139399	0.0188379	0.459778	1	0.0075139	0.0360624	0.834949	1	0.0193741	0.0403751	0.631333	1	0.0165007	0.0355936	0.642944	1	-2.32274	3.69202	0.529267	1	0.0175312	0.0318362	0.581861	1	0.112494	0.0716168	0.116235	1
CLSPN	OID42302	0.724465	0.237828	0.00231778	0.630814	0.00231546	0.0086285	0.78843	1	0.00471654	0.00781671	0.546638	1	0.28891	0.307433	0.34793	1	0.151996	0.222263	0.494485	1	0.195627	0.235019	0.40571	1	0.104176	0.205224	0.61201	1	-0.720427	0.569544	0.206732	1	2.49033	0.76064	0.00118614	0.418055	-0.0424918	0.282091	0.88038	1	2.53868	0.660372	0.000146806	0.110419	0.0127913	0.0157259	0.416529	1	-0.0214364	0.0301178	0.476619	1	-0.048358	0.0335637	0.149647	1	0.00999415	0.029749	0.73691	1	2.18079	2.67119	0.414265	1	-0.0309241	0.0264428	0.242214	1	0.0735709	0.0504026	0.144382	1
CLVS2	OID42304	0.489188	0.846473	0.563322	1	-0.0252127	0.0309937	0.415943	1	0.0311401	0.0282742	0.271487	1	-0.420634	1.09191	0.700277	1	-0.480018	0.792274	0.544954	1	-0.476605	0.836559	0.569195	1	0.0594941	0.728834	0.934983	1	-2.16268	2.04301	0.290494	1	-1.45817	2.79043	0.601653	1	-2.05145	1.01776	0.044799	1	-0.438435	2.43337	0.857126	1	0.00387401	0.0563692	0.945245	1	-0.0387966	0.107841	0.719029	1	-0.119532	0.120209	0.320041	1	-0.144224	0.105407	0.171231	1	-18.0618	9.45508	0.056098	1	-0.100592	0.0954451	0.291919	1	0.149507	0.188216	0.426998	1
CLYBL	OID42305	0.546783	0.339244	0.107012	1	0.0167318	0.0126573	0.186198	1	0.0123729	0.0112042	0.270215	1	-0.0291888	0.409663	0.943235	1	0.323201	0.296487	0.276354	1	0.210389	0.313496	0.502552	1	-0.366924	0.272789	0.179374	1	1.39112	0.824392	0.0923371	1	0.972411	1.13828	0.393555	1	-0.0305755	0.420675	0.942106	1	1.15316	0.989722	0.244742	1	-0.0097469	0.0226901	0.667753	1	0.122466	0.0426208	0.00406103	0.89384	0.0269013	0.0482696	0.577313	1	0.123647	0.0418376	0.0031226	0.761316	-1.65155	3.73998	0.658784	1	-0.0425243	0.0388701	0.27395	1	0.121382	0.0668962	0.069604	1
CNGB3	OID42306	-0.125361	0.437257	0.774343	1	-0.0350072	0.0160855	0.0295317	1	-0.00164581	0.0141855	0.907702	1	0.318739	0.552965	0.564661	1	0.230748	0.40218	0.566471	1	0.247946	0.424209	0.559225	1	-0.00778853	0.36918	0.983179	1	-0.518225	1.05035	0.62203	1	0.868284	1.45156	0.550121	1	-0.384144	0.535259	0.473488	1	1.11893	1.25996	0.37511	1	0.0138808	0.0289662	0.632066	1	0.00715714	0.0550172	0.896496	1	0.0277349	0.0616057	0.652566	1	-0.0629744	0.054029	0.24379	1	-2.61828	4.88061	0.591637	1	0.00853614	0.0494329	0.862902	1	-0.123847	0.0892193	0.1651	1
CNPY2	OID42307	0.264634	0.48314	0.583872	1	0.00203133	0.0181806	0.911037	1	0.00747525	0.0157082	0.634459	1	-0.613772	0.619266	0.322235	1	0.465723	0.45237	0.303868	1	0.0979975	0.476843	0.837278	1	-1.08384	0.410438	0.0086047	1	1.77848	1.17005	0.129336	1	2.79557	1.62268	0.0857771	1	-0.187715	0.606007	0.756934	1	3.33944	1.40023	0.0175843	1	-0.0156289	0.0321188	0.626824	1	0.0022496	0.0610857	0.970623	1	-0.184818	0.0679777	0.00655194	1	-0.00425934	0.0598338	0.94325	1	5.91993	5.90721	0.31627	1	-0.181764	0.0554377	0.00104284	0.384805	0.107199	0.108289	0.32221	1
CNRIP1	OID42308	-1.09561	0.542267	0.0433394	1	-0.00626559	0.0198226	0.75194	1	-0.00306531	0.0179299	0.864352	1	0.69547	0.698807	0.320238	1	0.782395	0.50646	0.123203	1	0.758829	0.534853	0.156765	1	-0.17171	0.466765	0.713166	1	-1.72131	1.3021	0.187006	1	0.670329	1.79168	0.708548	1	0.436006	0.658719	0.508553	1	-1.41483	1.55881	0.364718	1	0.0412156	0.0359731	0.252636	1	0.0767355	0.0685891	0.263238	1	0.13679	0.0765131	0.0738078	1	0.119647	0.0672749	0.0753247	1	-14.1626	6.49463	0.0292084	1	0.0851039	0.0607245	0.161072	1	-0.14625	0.12658	0.247926	1
CNTF	OID42309	-0.338291	0.158802	0.0331487	1	-0.00753088	0.00527492	0.153385	1	-0.00901501	0.00510267	0.0782466	1	-0.368523	0.197269	0.0626006	1	-0.164075	0.141148	0.245918	1	-0.232213	0.14978	0.122008	1	-0.21731	0.131794	0.100121	1	0.298158	0.360734	0.409182	1	0.459716	0.481977	0.341122	1	-0.0616918	0.174216	0.723597	1	0.647248	0.423901	0.128024	1	-0.00699421	0.0101015	0.489211	1	-0.00402396	0.0196785	0.837974	1	0.0103214	0.02179	0.635729	1	0.0225123	0.0193383	0.244372	1	0.225063	1.73036	0.896513	1	0.0131295	0.0166056	0.429138	1	0.0204719	0.0323795	0.527225	1
CNTRL	OID42311	0.739167	0.396619	0.062368	1	-0.00350836	0.0136178	0.796692	1	0.000670695	0.013414	0.960153	1	0.378507	0.500306	0.449816	1	0.743948	0.356201	0.0374957	1	0.625245	0.379038	0.0999376	1	-0.388128	0.333304	0.245021	1	0.793842	0.915298	0.386465	1	1.29901	1.21877	0.287532	1	0.234348	0.440616	0.595351	1	0.748333	1.07238	0.485909	1	0.0168877	0.0254694	0.507771	1	0.0624165	0.0490478	0.203173	1	0.00833302	0.0551972	0.880001	1	0.143237	0.0481693	0.00294318	0.733523	-3.97059	4.56056	0.383953	1	-0.0201779	0.0426026	0.635763	1	0.0234669	0.0834289	0.778495	1
COL4A4	OID42312	0.0196769	0.320708	0.951077	1	-0.0034376	0.0108425	0.751206	1	0.00245801	0.0110515	0.824126	1	0.292195	0.401728	0.467484	1	0.468687	0.286913	0.10327	1	0.411145	0.304862	0.178324	1	-0.187061	0.267908	0.485491	1	0.162648	0.735766	0.825192	1	0.69335	0.981853	0.480731	1	0.280849	0.3541	0.428547	1	1.15324	0.862811	0.182484	1	-0.0244109	0.0204123	0.23261	1	0.0229197	0.039566	0.562401	1	0.017616	0.0439281	0.688406	1	-0.00167081	0.0391222	0.965935	1	3.07295	4.14644	0.458629	1	0.0118623	0.033897	0.726374	1	0.0264336	0.071351	0.71103	1
COL9A2	OID42313	0.0488047	0.286819	0.864886	1	0.00814419	0.0109857	0.458483	1	0.0143237	0.00963251	0.137931	1	0.88953	0.367395	0.0159323	1	0.575467	0.269754	0.0335189	1	0.682461	0.283209	0.0164255	1	0.32463	0.24655	0.188729	1	0.116421	0.705488	0.869014	1	0.753713	0.986948	0.445545	1	-0.0618999	0.36765	0.866393	1	-0.575302	0.853175	0.500528	1	0.0586154	0.0191023	0.00230505	0.62793	0.0604941	0.0365798	0.0981769	1	0.0413647	0.0408439	0.311179	1	0.0477037	0.0358253	0.183003	1	0.457439	3.1758	0.88547	1	0.0259769	0.0335033	0.438131	1	0.0636686	0.0553016	0.249609	1
COPE	OID42314	0.267419	0.270387	0.322651	1	-0.00900212	0.00994741	0.365481	1	0.0100698	0.00870558	0.24817	1	-0.357052	0.342418	0.29771	1	-0.357691	0.248319	0.150547	1	-0.354334	0.262197	0.177347	1	-0.0462528	0.228832	0.839923	1	0.0658683	0.65091	0.919451	1	0.39951	0.890401	0.65395	1	-0.327636	0.328072	0.318745	1	0.404222	0.77467	0.602142	1	0.0281056	0.0177818	0.114808	1	0.0349433	0.0339971	0.304029	1	-0.00959724	0.0391625	0.806408	1	-0.0124498	0.0333736	0.709116	1	0.683558	2.6384	0.795573	1	-0.0168773	0.031447	0.591482	1	0.0110468	0.0509623	0.828392	1
CORO6	OID42315	0.718586	0.629364	0.253552	1	-0.0171253	0.0226028	0.448653	1	-0.0169406	0.0216126	0.433661	1	-0.367898	0.793992	0.64337	1	-1.12304	0.571867	0.0502785	1	-0.881154	0.605754	0.146581	1	0.682216	0.529083	0.198011	1	-3.48232	1.48474	0.0195416	1	-0.794827	2.06143	0.700063	1	-0.505012	0.757332	0.505395	1	0.0494461	1.79362	0.978023	1	-0.0633111	0.0412848	0.125987	1	-0.00113593	0.0789579	0.988522	1	0.21446	0.0876755	0.0144426	1	0.188196	0.077183	0.0147559	1	-3.85008	8.08895	0.634097	1	0.192315	0.0698614	0.00590858	1	0.281004	0.155559	0.0708543	1
CPOX	OID42317	2.12627	0.768307	0.0056492	1	-0.0315695	0.0271696	0.24526	1	0.0501009	0.0253761	0.0491291	1	0.732709	0.987947	0.458756	1	1.65346	0.707045	0.019898	1	1.34454	0.751061	0.0742356	1	-0.943225	0.657574	0.152284	1	-0.602746	1.83075	0.742184	1	-2.55986	2.45381	0.297749	1	1.03364	0.892407	0.247871	1	-4.18024	2.13401	0.0510904	1	0.0117805	0.050557	0.815886	1	0.118095	0.0969695	0.223277	1	0.134139	0.108057	0.214467	1	0.109199	0.0957164	0.253927	1	12.0306	8.54506	0.159161	1	0.0228392	0.0844044	0.786704	1	0.362554	0.162847	0.0259911	1
CPTP	OID42318	1.41844	0.411115	0.000560105	0.258753	-0.00747086	0.0150066	0.618597	1	0.0193338	0.01393	0.166029	1	1.10505	0.534666	0.0394103	1	0.548765	0.388081	0.158168	1	0.745245	0.409539	0.0695785	1	0.492351	0.357528	0.169277	1	-1.29407	0.994192	0.193887	1	-0.256365	1.35156	0.849687	1	-0.0908744	0.494849	0.854433	1	1.00869	1.1806	0.393532	1	-0.041753	0.0273705	0.128008	1	-0.0273958	0.0526032	0.602505	1	-0.104101	0.0586784	0.0760463	1	-0.0432923	0.0518283	0.403548	1	-4.26494	4.57609	0.351333	1	-0.0922701	0.0461807	0.045714	1	0.0388337	0.0880578	0.659211	1
CPZ	OID42319	0.195991	0.375342	0.601555	1	0.0171081	0.0141062	0.225203	1	0.0288353	0.0124495	0.0211269	1	1.02331	0.47948	0.0334454	1	0.209592	0.351714	0.551573	1	0.482649	0.369828	0.192633	1	0.852438	0.318987	0.00784656	1	-1.14305	0.91341	0.211547	1	0.68368	1.27378	0.591785	1	-0.565967	0.471909	0.231254	1	-0.850112	1.10289	0.441315	1	0.0941454	0.0246765	0.000158595	0.116054	0.00145968	0.0476632	0.975569	1	-0.0147663	0.053371	0.782032	1	0.0145158	0.0467813	0.756341	1	1.40917	4.14398	0.733817	1	0.0316197	0.0433781	0.466043	1	0.213447	0.0731705	0.00353278	0.822017
CRACR2A	OID42320	0.325388	0.27315	0.233559	1	-0.0089359	0.00931664	0.337492	1	0.000384297	0.0089129	0.965635	1	0.397681	0.342805	0.246779	1	0.355542	0.245266	0.14808	1	0.370999	0.260341	0.155029	1	0.0408151	0.229043	0.858668	1	0.584726	0.629181	0.353439	1	0.852888	0.838993	0.310335	1	-0.666039	0.301622	0.0282514	1	1.59727	0.734969	0.0306421	1	-0.0102681	0.0175072	0.557941	1	-0.0445039	0.0337279	0.187003	1	-0.114164	0.0380323	0.00268412	0.690749	0.000321958	0.033459	0.992323	1	0.298884	3.45697	0.931102	1	-0.0593034	0.0302011	0.0495743	1	0.10516	0.0648359	0.104816	1
CREB3	OID42321	0.454786	0.276904	0.100508	1	0.00185768	0.0103532	0.8576	1	0.0205096	0.00900868	0.0234033	1	0.130715	0.351418	0.71012	1	0.286787	0.255192	0.261784	1	0.229509	0.269385	0.394748	1	-0.137815	0.234471	0.557024	1	-0.609027	0.675454	0.367813	1	0.248858	0.927622	0.788649	1	-0.441662	0.341664	0.197067	1	0.820697	0.804159	0.308155	1	0.00043243	0.0184865	0.98135	1	0.0708394	0.035211	0.0442351	1	0.0376923	0.0397197	0.342643	1	0.0439088	0.0346595	0.205205	1	3.40266	3.17379	0.283669	1	0.00537343	0.0318819	0.866157	1	0.113681	0.0599678	0.0579995	1
CREBZF	OID42322	0.129635	0.246729	0.599295	1	-0.0029816	0.00957306	0.755453	1	-0.0166584	0.00814057	0.0414921	1	-0.562253	0.319171	0.0789355	1	-0.462901	0.234163	0.0487634	1	-0.494739	0.245973	0.044979	1	-0.104242	0.213895	0.62629	1	-0.180456	0.609414	0.767304	1	0.399676	0.856076	0.640863	1	0.177314	0.319713	0.579505	1	-0.0199408	0.738573	0.978475	1	0.0147962	0.0166315	0.37422	1	-0.0174637	0.0315004	0.579309	1	-0.0154321	0.0352509	0.661547	1	-0.000301737	0.0308363	0.992193	1	0.737315	2.70151	0.784909	1	-0.0107864	0.029035	0.710267	1	0.0114961	0.0479183	0.8104	1
CRH	OID42323	-0.259435	0.250133	0.299646	1	-0.0214284	0.0101866	0.0354152	1	-0.00951085	0.00845236	0.26136	1	0.239556	0.322716	0.458379	1	0.225073	0.238466	0.34586	1	0.225944	0.249865	0.366441	1	0.0066694	0.215795	0.975362	1	-0.458415	0.636215	0.471667	1	0.385981	0.913853	0.672999	1	0.450876	0.345405	0.192559	1	-0.419401	0.781637	0.59189	1	0.00748865	0.0172633	0.664708	1	-0.0325608	0.03233	0.313867	1	-0.0190361	0.0364722	0.601716	1	-0.00335903	0.0316046	0.915358	1	-0.225168	2.77317	0.935287	1	0.0122571	0.0309375	0.691964	1	0.0388536	0.0487473	0.425428	1
CRIPT	OID42324	0.213605	0.336556	0.525638	1	-0.0146916	0.0118182	0.213816	1	-0.0103154	0.0118437	0.384364	1	-0.44589	0.428777	0.299036	1	-0.107995	0.309358	0.72722	1	-0.226529	0.327452	0.489496	1	-0.309484	0.285863	0.279661	1	0.488649	0.797409	0.54042	1	1.23416	1.06597	0.247959	1	0.0534382	0.389191	0.890902	1	0.755441	0.936704	0.420616	1	0.0298189	0.0219328	0.174842	1	0.109118	0.0419988	0.00937362	1	0.044972	0.0470916	0.339583	1	0.0516124	0.0417269	0.21612	1	-5.62076	3.91021	0.150588	1	-0.0236203	0.036779	0.520729	1	-0.0216062	0.0672014	0.747821	1
CRTAP	OID42325	1.30525	0.477328	0.00624757	1	0.021806	0.0173619	0.209128	1	0.00756225	0.0158578	0.633743	1	0.0965036	0.614287	0.875248	1	0.464512	0.444198	0.296346	1	0.348448	0.469702	0.458629	1	-0.311131	0.4097	0.448063	1	2.32024	1.14046	0.0426286	1	3.40868	1.55298	0.0288975	1	-0.213268	0.57456	0.710774	1	4.05465	1.35139	0.00290036	0.725905	-0.0119174	0.0316474	0.706711	1	-0.00773945	0.0605248	0.89825	1	-0.236878	0.0664352	0.000363092	0.194448	-0.0325636	0.0597016	0.585452	1	1.56848	5.02326	0.754856	1	-0.222312	0.0524417	2.24304e-05	0.0335171	0.152146	0.0943249	0.106745	1
CRX	OID42326	-0.25248	0.19742	0.200933	1	0.000842434	0.00786913	0.914745	1	-0.0204978	0.00658543	0.00202524	0.584083	-0.315196	0.256287	0.219518	1	-0.216127	0.188581	0.252476	1	-0.254205	0.197874	0.19968	1	-0.0746237	0.171524	0.663768	1	-0.446913	0.495738	0.367895	1	-0.669561	0.70391	0.342102	1	-0.36784	0.264125	0.164537	1	0.157372	0.605569	0.795101	1	-0.0178337	0.0134967	0.187207	1	0.00337691	0.0255131	0.8947	1	0.00271303	0.0285831	0.92438	1	-0.0147944	0.0248932	0.552303	1	-4.08402	1.97852	0.0390009	1	-0.000779557	0.0237426	0.973807	1	-0.0294605	0.0375914	0.433214	1
CRYM	OID42327	0.201394	0.218957	0.357684	1	-0.00201789	0.00855804	0.813596	1	-0.00786385	0.00731265	0.282983	1	-0.147884	0.286223	0.605681	1	0.148256	0.209858	0.480323	1	0.049198	0.220758	0.823762	1	-0.300613	0.190568	0.115519	1	0.7863	0.543701	0.148937	1	0.784076	0.757857	0.301545	1	0.0105166	0.281959	0.970269	1	0.796434	0.655331	0.225014	1	-0.00603471	0.0148908	0.685511	1	0.00941646	0.0282272	0.738685	1	-0.00853952	0.0316602	0.787373	1	0.0367571	0.0275956	0.182862	1	0.549578	2.51325	0.826905	1	-0.0210719	0.0257885	0.413869	1	-0.0298761	0.0482159	0.5355	1
CSF2	OID42328	0.157216	0.319246	0.622393	1	0.00607986	0.0111542	0.585703	1	0.00506311	0.0102863	0.622884	1	-0.156612	0.403623	0.698224	1	0.163147	0.289887	0.573924	1	0.0576169	0.307417	0.851433	1	-0.262761	0.268946	0.329201	1	-0.854456	0.74814	0.254219	1	0.381844	1.00947	0.705519	1	0.083323	0.367895	0.821005	1	-0.0539482	0.883422	0.951347	1	0.0242752	0.0207094	0.241917	1	0.0983598	0.0394185	0.0125862	1	0.10943	0.0440207	0.0129238	1	0.0906622	0.0390174	0.020145	1	9.38372	4.49901	0.0370032	1	0.04238	0.0345767	0.220319	1	-0.0101077	0.0824503	0.90243	1
CSF3	OID42329	-0.488899	0.432953	0.258805	1	0.0100072	0.0141911	0.480702	1	-0.00417532	0.0139584	0.765037	1	-0.628506	0.528127	0.234803	1	0.168648	0.378149	0.655897	1	-0.0935337	0.401757	0.816045	1	-0.781437	0.350571	0.0264399	1	0.486978	0.969041	0.615654	1	-0.189763	1.28425	0.882653	1	-0.550133	0.463525	0.236594	1	1.15866	1.12894	0.305711	1	-0.0224539	0.0268635	0.403862	1	0.0536259	0.0521595	0.303896	1	-0.014305	0.057868	0.804753	1	0.033812	0.0516757	0.512911	1	-2.09489	5.34132	0.694906	1	-0.036691	0.0443309	0.407862	1	-0.108358	0.0969673	0.263795	1
CSNK1D	OID42330	0.803623	0.246591	0.00111833	0.40301	0.0153239	0.00875611	0.0801049	1	0.0143731	0.00811529	0.0774206	1	-0.176917	0.317251	0.577407	1	0.214757	0.228296	0.347482	1	0.0853705	0.242002	0.724462	1	-0.388146	0.210833	0.0664031	1	0.403364	0.585952	0.491675	1	3.33244	0.768734	2.02092e-05	0.0312307	0.568137	0.284825	0.0471333	1	2.51596	0.68345	0.000274147	0.164559	0.0134999	0.0162052	0.405379	1	0.0114531	0.031196	0.71352	1	-0.0934211	0.0346253	0.00697449	1	0.0248558	0.0307624	0.419094	1	0.647514	2.94102	0.825742	1	-0.0994395	0.0266987	0.000195696	0.132049	0.06066	0.0544079	0.264889	1
CSPG5	OID42331	-0.715645	0.572737	0.211476	1	-0.0580284	0.0220437	0.00847768	1	-0.0600314	0.0191486	0.00187164	0.556764	-0.531488	0.740773	0.473513	1	-0.188958	0.543344	0.7282	1	-0.308552	0.571056	0.589285	1	-0.360192	0.494592	0.466897	1	-0.178014	1.41644	0.900054	1	1.07473	1.99205	0.589853	1	0.244337	0.745084	0.743149	1	0.940886	1.71721	0.584069	1	-0.011475	0.0386911	0.766951	1	0.00462864	0.0738006	0.949991	1	0.0298246	0.0820584	0.716264	1	-0.000215275	0.0719243	0.997612	1	2.5021	6.18691	0.685905	1	0.0294739	0.0674129	0.661955	1	-0.246257	0.114991	0.0322313	1
CTAG1A_CTAG1B	OID42332	0.0175233	0.129957	0.892739	1	-0.00485962	0.00478545	0.309868	1	-0.000870152	0.00427516	0.838832	1	-0.0189624	0.167004	0.909656	1	0.0292365	0.121346	0.809733	1	0.0102898	0.128052	0.935995	1	-0.0333273	0.111439	0.76505	1	-0.246161	0.313918	0.433447	1	-0.0869879	0.431684	0.840424	1	0.0365768	0.159069	0.81829	1	-0.287844	0.374781	0.442994	1	0.000691576	0.00864731	0.936299	1	-0.0420927	0.0166476	0.0114567	1	-0.000456954	0.0186172	0.980418	1	-0.00670765	0.0162279	0.679356	1	-0.310983	1.39955	0.824157	1	0.0132069	0.0148528	0.373905	1	0.0214684	0.0264843	0.417589	1
CTF1	OID42333	1.17056	0.425673	0.0059612	1	0.0114592	0.0163517	0.483431	1	0.0286864	0.014199	0.0441316	1	0.0897235	0.555972	0.871876	1	0.398157	0.405377	0.326609	1	0.299287	0.427255	0.484035	1	-0.292817	0.370793	0.43018	1	1.69678	1.04894	0.106571	1	5.3353	1.43087	0.000224368	0.144677	0.130855	0.538516	0.808166	1	4.89928	1.24011	9.35959e-05	0.0852786	0.0203749	0.0288738	0.480832	1	-0.00262607	0.0548102	0.961786	1	-0.186482	0.0608577	0.00218231	0.606711	0.0329966	0.0537955	0.539631	1	2.48195	5.07495	0.6248	1	-0.162348	0.0493599	0.00100521	0.374342	0.0963871	0.0972798	0.321772	1
CTIF	OID42334	0.701228	0.263999	0.00790337	1	0.00608559	0.00970689	0.530702	1	0.00512609	0.00876041	0.558825	1	0.120571	0.338488	0.721879	1	0.361304	0.244274	0.139943	1	0.279621	0.258553	0.280157	1	-0.224166	0.225606	0.321025	1	0.957262	0.632682	0.131147	1	2.00211	0.860721	0.0206462	1	0.00465113	0.317119	0.988308	1	2.19844	0.749058	0.00356859	0.826565	-0.00390637	0.0175098	0.823584	1	-0.0403347	0.0334088	0.227314	1	-0.148931	0.0366581	4.85054e-05	0.0558122	-0.0191013	0.0330744	0.563584	1	-0.205137	3.02703	0.94597	1	-0.115589	0.0292499	7.75804e-05	0.0749141	0.0609083	0.0567748	0.283359	1
CTNNA1	OID42335	0.0525744	0.333417	0.874706	1	-0.00757091	0.0118341	0.522332	1	-0.00711471	0.0108872	0.513862	1	-0.521125	0.404617	0.198521	1	-0.250255	0.295015	0.3968	1	-0.334635	0.310888	0.282414	1	-0.230513	0.270391	0.394446	1	-0.271814	0.773055	0.725327	1	1.32088	1.10332	0.232074	1	-0.793036	0.404739	0.0509721	1	1.52657	0.958444	0.112112	1	0.0158529	0.0220902	0.47342	1	0.0605763	0.0420527	0.14973	1	-0.0399936	0.0454038	0.378403	1	-0.00367135	0.041474	0.929462	1	-0.907688	3.64851	0.803528	1	-0.016728	0.0380383	0.660106	1	-0.0539776	0.066962	0.420189	1
CTPS1	OID42336	0.388271	0.325747	0.233284	1	0.010861	0.0117757	0.356361	1	0.0118119	0.0109187	0.280076	1	0.768449	0.416515	0.0657979	1	0.881615	0.299593	0.00345297	0.810954	0.841312	0.317343	0.00835236	1	-0.121563	0.279017	0.663307	1	-0.348251	0.781475	0.65613	1	0.598874	1.06207	0.573256	1	-0.649755	0.387988	0.0951543	1	0.923115	0.927877	0.320549	1	0.0265998	0.0215059	0.216922	1	0.0827983	0.0409514	0.0431901	1	-0.0307508	0.0460425	0.50421	1	0.0576079	0.0404223	0.154113	1	3.34405	3.34547	0.317517	1	-0.0483651	0.0367339	0.187962	1	0.193344	0.0617791	0.0017504	0.533149
CTSW	OID42337	0.749851	0.356596	0.0354829	1	0.00560604	0.0141642	0.69226	1	0.0213351	0.0120424	0.077441	1	0.0451216	0.471554	0.923822	1	0.264544	0.347615	0.447108	1	0.18786	0.364783	0.606861	1	-0.226471	0.314847	0.47242	1	0.0756531	0.902624	0.933248	1	2.01	1.2649	0.112891	1	0.623053	0.472163	0.187826	1	0.922511	1.09429	0.399745	1	0.0173309	0.0245803	0.481209	1	-0.0256287	0.0462526	0.579508	1	-0.0700476	0.0518695	0.176869	1	-0.0101427	0.045202	0.822458	1	-0.387404	3.70928	0.916819	1	-0.0702849	0.0428399	0.100872	1	0.0659978	0.070861	0.351662	1
CUTC	OID42338	0.513445	0.332976	0.123076	1	0.0163533	0.0116302	0.159692	1	-0.00365991	0.0111489	0.742907	1	-0.0655545	0.421139	0.876384	1	0.128036	0.3029	0.672766	1	0.0666135	0.320974	0.835707	1	-0.232744	0.280705	0.407554	1	0.136085	0.781324	0.861838	1	1.18642	1.0471	0.258195	1	0.0776656	0.380445	0.838414	1	0.685698	0.919066	0.456234	1	0.0306565	0.0216044	0.156806	1	0.170888	0.0409586	3.01648e-05	0.0407659	0.17631	0.0457647	0.000116899	0.0964279	0.218197	0.0397447	4.02032e-08	0.000167813	-4.85862	3.76164	0.196488	1	0.0671033	0.0358957	0.0615672	1	0.0211357	0.0715402	0.767659	1
CUZD1	OID42339	-0.233848	0.503498	0.642327	1	-0.0175589	0.0186367	0.346105	1	0.0405814	0.0165122	0.0144618	1	0.412595	0.648045	0.524705	1	0.860596	0.468997	0.0672715	1	0.690802	0.495846	0.164355	1	-0.402919	0.432162	0.351737	1	0.705627	1.21659	0.562257	1	-1.95157	1.67795	0.245606	1	-0.365313	0.621229	0.556915	1	-1.46215	1.45797	0.316606	1	0.00738062	0.0335301	0.825897	1	0.0971454	0.0645021	0.132047	1	0.0348843	0.0719702	0.627886	1	0.0296168	0.0628514	0.637485	1	2.96417	6.17614	0.631271	1	-0.0110697	0.0576892	0.847832	1	0.061766	0.113046	0.584804	1
CWF19L2	OID42340	-0.120805	0.337686	0.720535	1	-0.0170735	0.012665	0.177629	1	0.0030784	0.0110091	0.779937	1	0.00991742	0.43256	0.98172	1	-0.305826	0.316344	0.334262	1	-0.199542	0.333015	0.549387	1	0.333791	0.288332	0.247715	1	-1.07855	0.81616	0.187122	1	0.22086	1.14621	0.847312	1	-0.45614	0.424243	0.283063	1	0.601575	0.99196	0.544586	1	0.0132862	0.022562	0.556293	1	0.0723624	0.0425283	0.0888474	1	-0.0232677	0.0475493	0.624602	1	0.0393051	0.0418869	0.348058	1	-0.967369	3.92335	0.805243	1	-0.0339434	0.0387475	0.381022	1	0.0511463	0.0727882	0.48226	1
CXCL14	OID42342	-0.296435	0.444627	0.50496	1	0.0105343	0.0175581	0.548529	1	0.0234575	0.0151273	0.121962	1	-0.599049	0.582013	0.304013	1	-0.543725	0.427859	0.204563	1	-0.569962	0.449164	0.205233	1	-0.0294093	0.389199	0.939807	1	-0.43219	1.11476	0.698458	1	-1.57952	1.5697	0.314933	1	-0.64885	0.588136	0.270639	1	-1.34152	1.35126	0.321438	1	0.00472042	0.0303416	0.876452	1	-0.0291259	0.0571819	0.610503	1	0.0102141	0.0642591	0.873707	1	-0.0520824	0.0559255	0.351708	1	2.4579	4.32064	0.569442	1	-0.00176592	0.0532763	0.973558	1	-0.125297	0.0831676	0.131924	1
CYB5A	OID42343	-0.253983	0.310726	0.413709	1	0.0193778	0.01153	0.0928328	1	0.00662054	0.0100745	0.511508	1	-0.51842	0.397806	0.19327	1	-0.302768	0.29032	0.297645	1	-0.372124	0.30571	0.22424	1	-0.195148	0.26592	0.463473	1	0.384927	0.760981	0.613267	1	2.08841	1.03273	0.0438955	1	0.591629	0.384254	0.124576	1	0.88786	0.899241	0.324122	1	0.0196029	0.020521	0.34005	1	0.0281464	0.0391495	0.472174	1	-0.0579125	0.0436241	0.184332	1	-0.028897	0.0383282	0.450888	1	1.03917	3.57949	0.771577	1	-0.0792589	0.0351161	0.0240049	1	-0.00031819	0.06517	0.996104	1
CYP24A1	OID42345	-0.0181241	0.185216	0.922048	1	-0.00620192	0.00711273	0.383237	1	0.00523448	0.00625726	0.40343	1	-0.0424239	0.241496	0.860645	1	0.0142225	0.176964	0.935985	1	0.000306962	0.186135	0.998685	1	-0.0436954	0.161211	0.786502	1	0.768412	0.45793	0.0941589	1	-0.241364	0.638599	0.705684	1	-0.537995	0.234727	0.0225365	1	0.192506	0.553238	0.728066	1	-0.0024087	0.0125697	0.848136	1	0.0193815	0.0237567	0.414595	1	0.013497	0.0266459	0.612485	1	0.00942861	0.0233119	0.685879	1	0.13389	1.89285	0.943609	1	-0.00323746	0.0217613	0.881734	1	0.0293188	0.0355192	0.409125	1
CYP3A4	OID42346	0.551281	0.45204	0.22264	1	0.0229212	0.0163672	0.161385	1	0.00533001	0.0153145	0.72802	1	0.0305426	0.574471	0.957626	1	0.359521	0.416029	0.388032	1	0.248366	0.439636	0.572445	1	-0.418265	0.382612	0.274988	1	-0.524122	1.08187	0.628354	1	0.149135	1.47476	0.919515	1	0.534839	0.539732	0.32256	1	-0.151036	1.28599	0.906577	1	0.00273262	0.0298092	0.92701	1	0.064957	0.0567563	0.25242	1	-0.00733168	0.0637297	0.908411	1	0.0702647	0.0559644	0.209288	1	10.6404	4.87808	0.0291641	1	-0.0685192	0.0503077	0.173197	1	0.140893	0.0883526	0.110786	1
CYTH3	OID42347	0.0791899	0.212189	0.708997	1	-0.00717213	0.00772778	0.353357	1	0.00464497	0.00703146	0.5093	1	0.097932	0.268696	0.715703	1	0.179981	0.194413	0.355149	1	0.147341	0.205497	0.473807	1	-0.0492515	0.179301	0.783703	1	0.425991	0.506433	0.400805	1	1.09494	0.701195	0.119348	1	0.0792531	0.259311	0.760094	1	1.38313	0.607943	0.0235136	1	-0.00858641	0.0141327	0.543848	1	0.0475937	0.0265307	0.0728268	1	0.0258356	0.0299222	0.387903	1	0.0180652	0.0262558	0.491423	1	3.26642	2.58771	0.206847	1	-0.000277676	0.0237328	0.990665	1	0.145304	0.0456328	0.00145156	0.475944
DAZ4	OID42348	0.1998	0.471094	0.671479	1	-0.0280798	0.0176688	0.112008	1	0.0352257	0.0152371	0.0213665	1	0.466837	0.608651	0.443541	1	0.545405	0.44323	0.219237	1	0.508058	0.467258	0.277561	1	-0.0840253	0.406579	0.836379	1	-0.0813402	1.14708	0.943506	1	2.10736	1.57883	0.182826	1	-0.849026	0.583939	0.146931	1	1.75042	1.36972	0.202094	1	0.0693015	0.0312599	0.027214	1	0.105732	0.0595261	0.075696	1	0.0782185	0.0669577	0.242735	1	0.112919	0.0584382	0.0533253	1	1.43885	5.67354	0.799799	1	0.029376	0.0539669	0.586213	1	0.0115906	0.0991343	0.906925	1
DCC	OID42349	0.106868	0.690248	0.876959	1	0.0120933	0.0250077	0.628682	1	0.0335483	0.0227262	0.140779	1	0.0633578	0.883516	0.942868	1	-0.218494	0.640178	0.733064	1	-0.140196	0.676375	0.835904	1	0.227686	0.589512	0.699538	1	-0.496222	1.65789	0.764875	1	1.07249	2.26619	0.636359	1	0.383547	0.83178	0.645073	1	-1.04648	1.97815	0.597145	1	0.0628469	0.0456856	0.169757	1	0.0117667	0.0879421	0.89356	1	-0.05349	0.0976544	0.583865	1	-0.0270786	0.0859633	0.75276	1	-0.274432	8.32178	0.973692	1	-0.0127847	0.0776799	0.869273	1	-0.10233	0.155648	0.510895	1
DCDC2C	OID42350	-0.0589219	0.170702	0.729963	1	0.00370512	0.00623386	0.552276	1	0.00758606	0.00558836	0.175493	1	0.372632	0.215764	0.0849448	1	0.251157	0.156871	0.110179	1	0.294358	0.165405	0.0759129	1	0.110191	0.144424	0.445937	1	-0.356281	0.40946	0.38479	1	-0.206212	0.559704	0.712789	1	-0.187166	0.205855	0.363972	1	0.00419992	0.487544	0.993132	1	0.016151	0.0112101	0.150476	1	-9.88e-05	0.0214134	0.996319	1	0.014454	0.0240314	0.547532	1	0.00548375	0.0210262	0.794242	1	3.61331	1.98836	0.069182	1	0.0167888	0.0192456	0.383021	1	0.0276868	0.0365936	0.449288	1
DCLRE1C	OID42351	-0.0901178	0.231365	0.696903	1	-0.00711429	0.00828654	0.390597	1	0.00452423	0.00768253	0.556304	1	0.19661	0.29121	0.499986	1	0.302459	0.20962	0.149895	1	0.261288	0.222098	0.240154	1	-0.125971	0.194095	0.516719	1	-0.167195	0.550518	0.76153	1	1.17294	0.745638	0.11674	1	-0.474369	0.27282	0.0831975	1	1.42897	0.649498	0.0285114	1	0.017644	0.0151695	0.245539	1	0.0679757	0.0288552	0.0184853	1	0.016911	0.0324391	0.602148	1	0.00801089	0.028695	0.780112	1	-0.527412	2.52801	0.834739	1	-0.0349613	0.0255727	0.171583	1	0.0026593	0.0523759	0.959506	1
DCP1B	OID42352	0.815924	0.351672	0.020334	1	0.00993647	0.0132188	0.452235	1	0.00472587	0.0117659	0.688182	1	0.247013	0.460381	0.591888	1	0.478168	0.334754	0.153968	1	0.398241	0.353222	0.260237	1	-0.215067	0.307219	0.484314	1	1.40947	0.862001	0.10286	1	1.28745	1.18793	0.279238	1	0.0732679	0.438299	0.867351	1	1.46432	1.03229	0.156921	1	-0.0124688	0.0237352	0.599659	1	0.056581	0.0449961	0.208586	1	0.0747743	0.0503218	0.1373	1	0.0999503	0.0443617	0.0242541	1	-9.59143	3.73894	0.0103092	1	0.0364816	0.0404711	0.367363	1	-0.019493	0.0698582	0.780216	1
DCTN4	OID42353	1.06117	0.411925	0.00999178	1	-0.00855188	0.0151111	0.57144	1	0.0162008	0.0137053	0.237964	1	0.354529	0.531765	0.505353	1	0.665183	0.384115	0.0841254	1	0.560215	0.406369	0.168816	1	-0.268107	0.354824	0.450338	1	1.11905	0.994859	0.261396	1	0.642506	1.35833	0.636534	1	-0.950553	0.498463	0.0575254	1	1.64618	1.18446	0.165516	1	0.0154559	0.0274414	0.573615	1	0.0206077	0.052514	0.694746	1	-0.0689623	0.0586098	0.239342	1	-0.00201454	0.0516587	0.968893	1	-3.85414	5.00528	0.441291	1	-0.0554398	0.0469897	0.238069	1	0.127009	0.0883432	0.150525	1
DCUN1D1	OID42354	0.760585	0.383733	0.0474718	1	0.0220084	0.014479	0.128505	1	0.0156746	0.0126558	0.216341	1	-0.240388	0.493822	0.62668	1	0.129113	0.360907	0.720725	1	0.0089333	0.380089	0.981261	1	-0.32427	0.329323	0.325404	1	0.056596	0.938298	0.951934	1	-1.12239	1.29384	0.38627	1	-0.895058	0.478235	0.0621624	1	-0.00139735	1.12426	0.999009	1	0.00440951	0.0256823	0.863768	1	0.023045	0.0486978	0.636054	1	0.0403281	0.0547341	0.461245	1	0.0467609	0.0478051	0.327996	1	1.7986	4.01297	0.654012	1	0.0158976	0.044243	0.719352	1	0.205462	0.0736947	0.00530308	1
DCUN1D2	OID42355	0.255445	0.294331	0.385458	1	0.00987777	0.0112906	0.381646	1	-0.0109653	0.0096335	0.255797	1	-0.665486	0.378341	0.0793654	1	-0.513711	0.276373	0.0638064	1	-0.569856	0.290727	0.0506884	1	-0.119561	0.253529	0.637484	1	-0.912926	0.723058	0.207503	1	1.07778	1.0088	0.286039	1	0.114043	0.377149	0.762536	1	1.33777	0.869528	0.12476	1	-0.00778639	0.0197567	0.693717	1	0.0375176	0.0375933	0.318286	1	0.0658788	0.0419309	0.116153	1	0.0655614	0.0369435	0.0759574	1	0.329192	2.81228	0.906816	1	0.0391886	0.0342033	0.251897	1	0.0565572	0.0541727	0.296478	1
DDA1	OID42356	0.274319	0.384847	0.475969	1	-0.0129232	0.0138975	0.352425	1	-0.00865582	0.0129713	0.505015	1	-0.144083	0.495861	0.771533	1	0.105187	0.359187	0.769798	1	0.0144082	0.379564	0.969739	1	-0.266751	0.330579	0.420203	1	0.436272	0.922206	0.636448	1	2.12181	1.24579	0.0895563	1	0.298256	0.457743	0.515224	1	1.9012	1.08927	0.0818717	1	0.0122224	0.0254181	0.630906	1	0.113552	0.0482092	0.0185023	1	0.0378516	0.0543701	0.486313	1	0.106073	0.047565	0.0257432	1	-3.60078	4.20101	0.391378	1	-0.0254614	0.0429825	0.553605	1	0.0633641	0.0819099	0.439178	1
DDX19B	OID42357	0.85576	0.284163	0.00259955	0.676978	0.00619046	0.0104083	0.552004	1	0.0175211	0.00940162	0.0632042	1	0.139739	0.365411	0.702363	1	0.350956	0.263539	0.183759	1	0.277186	0.278979	0.321058	1	-0.197185	0.243604	0.418755	1	1.17913	0.68009	0.0838172	1	2.49458	0.921624	0.0071672	1	0.328069	0.340205	0.335699	1	2.29939	0.804323	0.00452503	0.955929	-0.0019141	0.0188634	0.919232	1	-0.0345532	0.0360318	0.337578	1	-0.152267	0.0398126	0.000130991	0.103553	-0.00227096	0.0356082	0.949148	1	0.631303	3.40632	0.852968	1	-0.11888	0.0316483	0.000172463	0.12222	0.0691942	0.0645138	0.283474	1
DDX23	OID42358	0.498335	0.339117	0.141695	1	-0.00126729	0.0114581	0.911932	1	0.00367568	0.011287	0.744901	1	-0.216278	0.426724	0.612587	1	0.0299517	0.305223	0.921887	1	-0.0527449	0.324143	0.870834	1	-0.262176	0.284324	0.357116	1	0.558844	0.776378	0.472208	1	0.724132	1.03542	0.484981	1	0.262965	0.373575	0.482228	1	0.00306578	0.910697	0.997317	1	0.0326417	0.0216448	0.132526	1	0.0960069	0.0418908	0.0219149	1	0.0795424	0.046472	0.086967	1	0.107974	0.0410804	0.00858007	1	-1.46747	3.52625	0.677297	1	0.0252948	0.0356532	0.478035	1	0.0651021	0.0685561	0.342307	1
DDX25	OID42359	-0.0393198	0.161802	0.807996	1	-0.00758124	0.0056042	0.176127	1	-0.00804248	0.00531449	0.131114	1	-0.00750488	0.206495	0.971027	1	0.103136	0.148356	0.487388	1	0.0651167	0.157312	0.679165	1	-0.113469	0.137589	0.410071	1	0.143527	0.380397	0.706188	1	0.50863	0.507363	0.31702	1	-0.0101702	0.184273	0.956033	1	0.451215	0.445235	0.311731	1	0.0104386	0.0105115	0.321378	1	0.0446527	0.0200509	0.0259491	1	0.0339036	0.0226673	0.13473	1	0.046242	0.0198524	0.0198438	1	-0.0928744	2.08833	0.964527	1	0.00894537	0.0176174	0.611624	1	-0.0468957	0.0369785	0.20473	1
DDX39A	OID42360	1.20972	0.689399	0.0793033	1	-0.0143533	0.0230068	0.53271	1	0.0272982	0.0230877	0.237923	1	0.11117	0.865131	0.897827	1	0.195871	0.617227	0.751188	1	0.164456	0.656114	0.802237	1	-0.116912	0.576734	0.839481	1	-0.381913	1.5739	0.808443	1	1.51968	2.07766	0.46523	1	1.22287	0.742442	0.101044	1	0.530035	1.83273	0.772665	1	0.00282712	0.043771	0.948543	1	0.115108	0.0856143	0.178787	1	0.183385	0.0956113	0.0551083	1	0.110797	0.0841857	0.18814	1	8.81629	7.77549	0.256855	1	0.105862	0.0727194	0.145459	1	0.24889	0.145859	0.087939	1
DDX4	OID42361	0.113548	0.153033	0.458094	1	0.00101907	0.00564709	0.856792	1	0.00536065	0.00506888	0.290975	1	-0.0112567	0.197115	0.954489	1	-0.144761	0.143157	0.312547	1	-0.10348	0.151104	0.493857	1	0.139384	0.131368	0.28933	1	-0.586448	0.371366	0.11514	1	0.306381	0.507516	0.546458	1	0.17399	0.18661	0.351881	1	0.634735	0.44025	0.150264	1	-0.0100605	0.0101385	0.321682	1	-0.00902337	0.0194734	0.643101	1	-0.0141971	0.0218867	0.516554	1	-0.0100955	0.0191276	0.597642	1	-0.307557	1.60764	0.848283	1	-0.00237567	0.0175795	0.892502	1	0.0190745	0.0305853	0.532859	1
DDX49	OID42362	0.434786	0.307527	0.157416	1	-0.0010929	0.0112103	0.922336	1	0.00282789	0.0101262	0.780206	1	-0.280702	0.39404	0.476661	1	0.0520636	0.285208	0.855252	1	-0.0591798	0.301492	0.844487	1	-0.348845	0.262497	0.184644	1	0.0526371	0.735508	0.942988	1	0.381014	0.997466	0.702741	1	-0.287817	0.365432	0.431609	1	1.39063	0.867881	0.110073	1	-0.0302333	0.0202066	0.135465	1	0.0769734	0.038493	0.0455357	1	0.0833888	0.0434518	0.0549703	1	0.0582043	0.0381065	0.126659	1	4.10897	3.39431	0.226069	1	0.0197953	0.0344794	0.565886	1	0.12278	0.0647728	0.0580205	1
DDX53	OID42363	-0.118167	0.17113	0.489872	1	-0.0100322	0.00592957	0.0906657	1	-0.0087489	0.00553447	0.114864	1	0.16823	0.216973	0.438627	1	0.288166	0.15495	0.0637581	1	0.245402	0.164686	0.137068	1	-0.10455	0.144697	0.470423	1	0.659383	0.397856	0.0984134	1	-0.439612	0.533801	0.410927	1	0.0814886	0.194352	0.675382	1	-0.5077	0.467618	0.278538	1	-0.00941957	0.0110636	0.395146	1	0.0182441	0.0212432	0.39044	1	-0.0108263	0.0237467	0.648457	1	0.00148069	0.0211547	0.944199	1	-0.0841874	2.00269	0.966469	1	-0.0348229	0.018323	0.0573676	1	-0.0491831	0.0381418	0.197231	1
RIGI	OID42364	1.19941	0.335962	0.000356894	0.192472	0.0232979	0.0125322	0.0630215	1	0.00814287	0.0115365	0.480756	1	0.315598	0.43685	0.470454	1	0.541896	0.315923	0.0870943	1	0.460992	0.334037	0.168358	1	-0.194301	0.29154	0.505506	1	0.890792	0.818939	0.277419	1	1.23067	1.1232	0.274015	1	-0.633389	0.414178	0.127239	1	2.01461	0.975775	0.0397036	1	0.0083824	0.0225793	0.710666	1	0.066855	0.0429234	0.119342	1	-0.0303301	0.0492663	0.538135	1	0.103508	0.0422187	0.0142177	1	-1.26758	4.15628	0.760382	1	-0.050799	0.0405996	0.210854	1	0.0477019	0.069961	0.495343	1
DEFB104A_DEFB104B	OID42365	-0.0269162	0.346669	0.938113	1	0.0174199	0.0132574	0.188854	1	0.00998601	0.0114971	0.385689	1	0.561778	0.450527	0.21317	1	0.235751	0.329745	0.475064	1	0.335871	0.346961	0.33362	1	0.37718	0.300604	0.210326	1	-2.10202	0.849403	0.0137671	1	1.50808	1.17938	0.201832	1	-0.0236784	0.437155	0.956837	1	0.747601	1.02319	0.465455	1	0.057278	0.0231658	0.0138497	1	-0.0228133	0.0447523	0.610214	1	-0.0520556	0.0495316	0.293277	1	-0.0446089	0.0433476	0.303434	1	0.952303	3.8304	0.803657	1	-0.0392788	0.040299	0.329717	1	-0.0648242	0.0728635	0.373645	1
DEFB112	OID42366	-0.608901	0.389423	0.117912	1	-0.00443161	0.014345	0.757375	1	-0.0243715	0.0130077	0.0618043	1	-0.263698	0.504627	0.601574	1	-0.278205	0.366531	0.448299	1	-0.271267	0.386825	0.483554	1	0.0524926	0.336864	0.876249	1	-1.5607	0.940471	0.0978628	1	1.81207	1.29208	0.161728	1	-0.483081	0.474314	0.309288	1	2.49365	1.11651	0.0261748	1	-0.00229972	0.0259837	0.929521	1	0.0319737	0.0494784	0.518139	1	0.0297645	0.0556863	0.592993	1	0.0125272	0.0486368	0.796742	1	2.29905	4.74435	0.627969	1	0.0196809	0.044302	0.656866	1	-0.151536	0.0861315	0.0785169	1
DEFB116	OID42367	-0.189413	0.507863	0.709178	1	0.0339742	0.0190092	0.073897	1	-0.0186768	0.0165351	0.25947	1	0.545037	0.65044	0.402571	1	0.14875	0.475731	0.754691	1	0.282966	0.50073	0.572323	1	0.349104	0.434308	0.421993	1	0.0368444	1.23879	0.976288	1	-1.78466	1.70894	0.297067	1	-0.511408	0.633115	0.419822	1	-1.60309	1.482	0.280104	1	0.00875693	0.0339292	0.796473	1	0.00862299	0.0643355	0.893378	1	0.00565234	0.0731969	0.938448	1	0.0649624	0.0631388	0.303535	1	-2.35223	5.43136	0.664954	1	-0.00307615	0.059135	0.958513	1	-0.0389947	0.102245	0.702917	1
DEFB118	OID42368	-0.175795	0.218263	0.420572	1	-0.00768344	0.00853359	0.36792	1	0.00722767	0.00724852	0.319425	1	0.0377659	0.285128	0.894697	1	0.130507	0.209442	0.533572	1	0.0988432	0.220029	0.653519	1	-0.0843423	0.190337	0.657931	1	0.490684	0.542977	0.366729	1	0.297045	0.765227	0.698101	1	0.106582	0.286129	0.70974	1	0.0799355	0.659704	0.903621	1	4.19393e-05	0.0148346	0.997746	1	-0.0119002	0.0279809	0.670621	1	-0.0157087	0.0313889	0.616755	1	-0.00536637	0.0274292	0.844889	1	-0.497724	2.61505	0.84905	1	-0.0137573	0.0258636	0.594784	1	0.0136506	0.0498055	0.784025	1
DENND2B	OID42369	1.31731	0.336599	9.0935e-05	0.0835598	0.00446041	0.0128541	0.728589	1	0.0265849	0.0112383	0.0185417	1	0.785842	0.439708	0.0746752	1	0.787074	0.318461	0.0138809	1	0.786011	0.336241	0.0199078	1	0.0455362	0.294636	0.877255	1	1.0513	0.833157	0.207789	1	0.61103	1.15213	0.596208	1	-1.01507	0.42212	0.0167514	1	1.91782	0.99531	0.0547803	1	-0.0015797	0.0228948	0.945027	1	-0.00136185	0.0435359	0.975045	1	0.00433635	0.050132	0.93107	1	0.0773011	0.0426749	0.0700795	1	2.96838	3.8823	0.444514	1	0.0125734	0.0403326	0.755236	1	0.195101	0.069287	0.00486507	1
DENR	OID42370	0.725543	0.337574	0.0316119	1	0.00781726	0.0121907	0.521362	1	0.0032097	0.0112245	0.775085	1	-0.00208442	0.429635	0.996132	1	0.367205	0.309105	0.23561	1	0.244259	0.327563	0.456323	1	-0.370503	0.28596	0.195886	1	0.287864	0.79843	0.718664	1	3.60439	1.06544	0.000811494	0.3259	0.672869	0.392388	0.0875166	1	3.38462	0.930158	0.000320029	0.181645	-0.0155949	0.0220464	0.479803	1	-0.0474151	0.042279	0.262084	1	-0.149142	0.0469641	0.00149492	0.484358	0.0016571	0.0418676	0.968428	1	1.40857	4.18613	0.736506	1	-0.119585	0.0367832	0.00114968	0.410884	0.0810161	0.0779012	0.298347	1
DGCR6	OID42371	0.535101	0.319452	0.0939226	1	-0.000982504	0.0114796	0.931795	1	-0.00769377	0.0111275	0.489771	1	0.0750902	0.409732	0.854686	1	0.166178	0.2954	0.574081	1	0.138345	0.312696	0.658435	1	-0.132482	0.273248	0.628066	1	1.10865	0.752365	0.141532	1	1.62262	1.01967	0.11263	1	0.438494	0.370497	0.237707	1	0.761625	0.894311	0.395089	1	0.0256175	0.0209149	0.221443	1	0.0835096	0.0400708	0.0371555	1	0.0365088	0.0448366	0.415495	1	0.108547	0.0392935	0.0057367	1	0.0577776	3.90565	0.988197	1	0.000267342	0.0351856	0.993938	1	0.0556589	0.0737663	0.450531	1
DGKB	OID42372	0.293568	0.45385	0.517736	1	-0.0136444	0.0167809	0.416165	1	0.0311697	0.0144734	0.0319509	1	1.3336	0.564136	0.0185695	1	1.17912	0.406467	0.00393799	0.875657	1.22905	0.429876	0.00448044	0.950946	0.204461	0.379117	0.589981	1	0.166251	1.0723	0.876874	1	0.359104	1.50653	0.811745	1	-0.424315	0.555247	0.445342	1	-0.182007	1.31075	0.889644	1	0.0505365	0.0300764	0.0937271	1	0.0934561	0.0566267	0.0988632	1	9.98927e-05	0.0629868	0.998735	1	0.0395404	0.0556072	0.477043	1	-3.40379	4.70001	0.468937	1	-0.018507	0.0501626	0.712172	1	-0.0155494	0.0898353	0.862582	1
DGKZ	OID42373	0.776663	0.380528	0.0412494	1	0.00618011	0.0137043	0.652018	1	-0.00224232	0.0125396	0.858185	1	-0.428884	0.482901	0.375026	1	-0.129836	0.348082	0.70936	1	-0.231091	0.368462	0.530928	1	-0.292477	0.322054	0.364373	1	1.3462	0.895449	0.133672	1	2.90295	1.20965	0.0170116	1	0.461	0.44443	0.30052	1	2.84143	1.05641	0.00753508	1	-0.0196096	0.0248651	0.430849	1	-0.0947597	0.0474493	0.0458172	1	-0.187885	0.0530002	0.000392642	0.204867	-0.0068521	0.0471837	0.884536	1	-3.43492	4.53638	0.448934	1	-0.128445	0.0417073	0.0020723	0.590777	0.100054	0.082134	0.223157	1
DHODH	OID42374	0.226529	0.19835	0.253427	1	0.00802781	0.00707609	0.256586	1	0.00157081	0.00642582	0.807022	1	-0.162108	0.251688	0.519901	1	0.0260147	0.182163	0.886516	1	-0.0390975	0.192561	0.839212	1	-0.181855	0.167737	0.278965	1	-0.394805	0.468192	0.399645	1	-0.114986	0.637185	0.856909	1	-0.0932741	0.233794	0.690225	1	-0.315521	0.555255	0.57026	1	0.0116427	0.0128845	0.366786	1	-0.00357446	0.0246695	0.884794	1	0.00471796	0.0275753	0.86415	1	0.00272742	0.0243193	0.910704	1	-4.05108	2.16442	0.0612518	1	0.00421304	0.0218263	0.846939	1	0.00406143	0.0421962	0.923321	1
DHRS7	OID42375	0.237273	0.384894	0.537588	1	0.00670142	0.014029	0.632876	1	-0.0031848	0.0125578	0.799942	1	-0.00990001	0.490246	0.983899	1	0.299001	0.355125	0.400331	1	0.189856	0.375256	0.613187	1	-0.267428	0.326834	0.413718	1	0.411536	0.924426	0.656452	1	1.18653	1.25951	0.34685	1	-0.506496	0.465257	0.277166	1	0.879569	1.09736	0.423375	1	0.0432203	0.025259	0.0878946	1	0.0462713	0.0484843	0.339903	1	-0.0691677	0.0542476	0.202296	1	0.0419526	0.0478393	0.380515	1	3.89725	3.91078	0.318988	1	-0.0808539	0.0432727	0.0616965	1	0.0740734	0.0743778	0.319295	1
DIPK1C	OID42376	0.300712	0.325917	0.356181	1	-0.0180162	0.0121658	0.138635	1	-0.000242858	0.0106857	0.981881	1	0.114627	0.41861	0.784362	1	0.259645	0.303485	0.39278	1	0.219086	0.320519	0.494676	1	-0.174123	0.279258	0.533305	1	-0.0210001	0.78287	0.978614	1	-0.642321	1.07174	0.549371	1	-0.869174	0.390267	0.0267001	1	-0.592741	0.932743	0.525539	1	0.0150994	0.0215064	0.483058	1	-0.0331901	0.0409806	0.417999	1	-0.0268002	0.0459046	0.559339	1	-0.0357903	0.0403618	0.375221	1	-4.16076	3.80159	0.273745	1	-0.0139181	0.0365878	0.703647	1	0.139981	0.0714725	0.0501685	1
DLGAP5	OID42377	-0.332843	0.280497	0.235378	1	-0.00872516	0.0104006	0.401518	1	-0.00764701	0.00926028	0.409486	1	-0.243382	0.35826	0.497318	1	-0.102197	0.260871	0.695454	1	-0.143666	0.275047	0.601733	1	-0.183311	0.239062	0.443664	1	-0.55591	0.677005	0.412091	1	0.740668	0.928545	0.425632	1	-0.0699647	0.34229	0.838176	1	0.516645	0.807637	0.522788	1	0.0224579	0.018563	0.227098	1	0.000171707	0.0353577	0.996125	1	0.0466639	0.0396497	0.239233	1	0.011747	0.0349079	0.736482	1	-0.712727	2.99	0.811594	1	0.0558533	0.0317425	0.0784802	1	-0.0862894	0.0559341	0.122904	1
DNAAF11	OID42378	-0.239174	0.382221	0.531479	1	-0.021988	0.0141697	0.120718	1	0.00522252	0.0127157	0.681534	1	-0.15172	0.490711	0.757345	1	0.050517	0.356977	0.887538	1	-0.0179082	0.37655	0.962092	1	-0.210195	0.327372	0.521203	1	1.29781	0.924967	0.161424	1	0.770394	1.27215	0.545211	1	-0.0988933	0.468522	0.832974	1	0.623997	1.10743	0.573486	1	0.020876	0.0255244	0.413938	1	0.0172726	0.0485042	0.721763	1	-0.0519209	0.0553319	0.348063	1	-0.0101993	0.047916	0.831438	1	-2.0271	4.48242	0.651101	1	-0.0653082	0.044144	0.139024	1	-0.074161	0.0859269	0.388098	1
DNAH5	OID42379	-0.0363006	0.301099	0.904039	1	-0.00926793	0.011702	0.428365	1	0.00970088	0.0103912	0.351188	1	-0.362665	0.39317	0.356894	1	-0.420609	0.287992	0.144956	1	-0.400976	0.302869	0.186304	1	0.0599545	0.262805	0.819665	1	1.39553	0.747089	0.06253	1	-2.16404	1.04334	0.0387533	1	-0.746931	0.389112	0.0557182	1	-1.3312	0.903216	0.141355	1	-0.003616	0.0204666	0.859856	1	0.0152526	0.0387099	0.693563	1	0.0233264	0.0433488	0.590501	1	0.0447788	0.0377858	0.23599	1	-1.3255	3.78812	0.726406	1	0.0102508	0.0355599	0.773142	1	0.0635876	0.0672166	0.344143	1
DNAJA1	OID42380	0.0606546	0.310514	0.84513	1	0.000626698	0.0110591	0.95481	1	0.0146325	0.0101714	0.151164	1	-0.0306575	0.39556	0.938263	1	0.202225	0.285074	0.478538	1	0.128355	0.301842	0.670907	1	-0.226551	0.263708	0.390824	1	0.456551	0.735433	0.535138	1	0.789373	0.996537	0.428919	1	-0.386584	0.364343	0.289623	1	0.983266	0.870761	0.259671	1	0.00657563	0.0203204	0.746429	1	0.0556552	0.0387413	0.150836	1	-0.0260362	0.0435624	0.550056	1	0.0289742	0.0383721	0.450199	1	-2.93776	3.7048	0.4278	1	-0.035306	0.034542	0.306725	1	0.0234668	0.069069	0.734039	1
DNAJB3	OID42381	0.411332	0.361321	0.254949	1	0.0141367	0.0132265	0.285154	1	0.017511	0.0120718	0.147783	1	0.209428	0.464495	0.652329	1	0.170232	0.337076	0.613828	1	0.178948	0.355871	0.615357	1	-0.0157328	0.310014	0.959552	1	0.148428	0.869557	0.864558	1	2.21709	1.18158	0.0615067	1	-0.131648	0.437258	0.763569	1	1.52028	1.03154	0.14147	1	0.0522952	0.0237823	0.0284907	1	0.0718893	0.0454429	0.113657	1	-0.0308962	0.0511402	0.545746	1	0.0342209	0.0450339	0.447318	1	-1.28134	4.56005	0.778716	1	-0.0916746	0.0405148	0.0236514	1	0.0388371	0.0861641	0.652181	1
DNAJC30	OID42382	-0.205274	0.489779	0.675132	1	0.0221717	0.0187977	0.238203	1	0.00332532	0.0161177	0.836664	1	0.0587243	0.628823	0.925644	1	-0.393174	0.460908	0.394159	1	-0.246605	0.484645	0.611156	1	0.516342	0.419029	0.218617	1	-0.650677	1.1978	0.587289	1	2.48785	1.67913	0.139269	1	-0.992901	0.628543	0.115032	1	3.12101	1.44236	0.0310968	1	0.0462483	0.0325774	0.156535	1	0.0779113	0.0617783	0.207257	1	0.0536957	0.0692208	0.437917	1	0.0795924	0.060309	0.186921	1	5.79174	4.91699	0.238835	1	0.0280871	0.0568993	0.621568	1	0.0860933	0.0948706	0.364152	1
DNLZ	OID42383	-0.0323465	0.165164	0.844732	1	-0.00135359	0.00682338	0.842751	1	0.0111492	0.00555426	0.045681	1	0.10917	0.217456	0.615968	1	0.163278	0.161114	0.311525	1	0.148134	0.168682	0.380435	1	-0.0583905	0.145218	0.687875	1	0.627288	0.423991	0.139913	1	-0.64556	0.60757	0.288678	1	-0.101319	0.2302	0.66009	1	-0.701939	0.519451	0.177426	1	0.00667976	0.0114721	0.560778	1	0.0012705	0.0214687	0.952809	1	0.000131405	0.024204	0.995668	1	0.0209315	0.0208606	0.315669	1	1.05765	2.03254	0.602814	1	-0.00131921	0.0204914	0.948669	1	0.0383202	0.0394966	0.331939	1
DOC2B	OID42384	-0.326876	0.175071	0.0618873	1	0.000572235	0.00599317	0.923933	1	-0.00837883	0.00567555	0.140858	1	-0.137233	0.22141	0.535772	1	-0.168586	0.158337	0.287754	1	-0.15829	0.168156	0.347185	1	0.0449153	0.147649	0.761152	1	-0.861352	0.407492	0.0353294	1	0.0555832	0.539556	0.918032	1	-0.0509479	0.195368	0.794502	1	0.26629	0.474408	0.575064	1	-0.0112729	0.0112582	0.317431	1	0.00701586	0.0218679	0.74834	1	-0.00221143	0.0246697	0.928572	1	0.00694756	0.021638	0.748148	1	1.23569	2.24035	0.58125	1	-0.00276478	0.0188657	0.883486	1	0.0596082	0.0405003	0.141076	1
DOCK9	OID42385	-0.0411383	0.24054	0.864204	1	-0.0163994	0.0099512	0.0993555	1	-0.0117491	0.00796607	0.141265	1	-0.873413	0.316098	0.00602851	1	-0.269675	0.236376	0.254671	1	-0.467045	0.246711	0.0591472	1	-0.640111	0.209904	0.00247251	0.655054	-0.82469	0.617413	0.182504	1	-0.614564	0.88948	0.490043	1	-0.336045	0.337054	0.319395	1	0.310956	0.76084	0.682999	1	-0.017784	0.0167224	0.288317	1	-0.00958028	0.0313567	0.759966	1	0.0187198	0.0353064	0.595966	1	0.00858053	0.03062	0.779304	1	0.4149	2.72427	0.878952	1	0.0289635	0.0298422	0.33177	1	0.0320433	0.0512691	0.531969	1
DSCAM	OID42386	0.0856466	0.539646	0.873898	1	-0.0210208	0.0198007	0.288408	1	-0.0120109	0.01753	0.493688	1	0.996721	0.686739	0.147474	1	1.0063	0.495752	0.0430659	1	0.999046	0.524317	0.0574675	1	0.0126473	0.459472	0.978054	1	0.397808	1.28616	0.757273	1	4.59764	1.7274	0.00819047	1	-0.851492	0.6381	0.183172	1	4.38571	1.50382	0.0037932	0.855873	0.0287241	0.0354565	0.418394	1	0.255739	0.0665103	0.000120501	0.097957	0.0470818	0.0757251	0.534109	1	0.125352	0.0665641	0.0596763	1	0.483728	5.78878	0.933404	1	-0.0697945	0.0597592	0.242836	1	-0.0950612	0.108937	0.382869	1
DTX2	OID42387	-0.287291	0.322066	0.37238	1	0.0128353	0.0123873	0.300122	1	-0.00692374	0.0106671	0.516718	1	-0.0135394	0.415329	0.974011	1	-0.0310844	0.304013	0.918613	1	-0.0225509	0.319769	0.943814	1	0.0257263	0.277265	0.926121	1	-0.318846	0.790477	0.68691	1	-0.212113	1.1106	0.848636	1	-0.188559	0.415237	0.650025	1	0.153437	0.957664	0.872793	1	-0.0141756	0.0216052	0.512144	1	0.0581053	0.0407817	0.154219	1	-0.0598671	0.0457556	0.190734	1	0.0148352	0.0400776	0.711261	1	-1.21916	3.40983	0.720686	1	-0.0859018	0.0373194	0.0213464	1	0.134426	0.0632319	0.0335093	1
DTX3L	OID42388	0.737656	0.2967	0.0129116	1	0.0181786	0.0110485	0.0998987	1	0.0111059	0.00982627	0.259154	1	-0.155923	0.379449	0.681358	1	0.219081	0.273804	0.424135	1	0.0931428	0.289849	0.748122	1	-0.353215	0.252551	0.162742	1	0.625493	0.708001	0.377584	1	1.6914	0.962509	0.0798425	1	-0.246317	0.353985	0.487095	1	2.13194	0.836619	0.0112808	1	0.00113142	0.0195823	0.953957	1	-0.0281829	0.0374152	0.451302	1	-0.104339	0.0416564	0.0122538	1	0.0161544	0.0369843	0.662264	1	-0.190092	3.81327	0.960242	1	-0.085868	0.0329915	0.00924844	1	0.0340237	0.0699746	0.626805	1
DUSP29	OID42389	-0.245145	0.216288	0.257039	1	-0.00725718	0.00758856	0.338905	1	0.000694383	0.00709047	0.922042	1	-0.558491	0.272657	0.0412388	1	-0.427005	0.195231	0.0293923	1	-0.469054	0.207026	0.0240691	1	-0.156951	0.182903	0.391398	1	-0.666584	0.505136	0.18787	1	-0.253669	0.698256	0.716651	1	0.0371594	0.255479	0.884466	1	0.115531	0.611679	0.850315	1	-0.0128933	0.0142981	0.367804	1	-0.0226442	0.0269261	0.400361	1	-0.0188195	0.0301131	0.531997	1	-0.00679086	0.0267616	0.799686	1	1.91385	2.70785	0.479704	1	-0.000271336	0.0234648	0.990774	1	0.0557276	0.0503193	0.268086	1
DUSP3	OID42390	0.352196	0.439108	0.422511	1	0.00654604	0.0164998	0.691563	1	-0.00227036	0.0148001	0.878169	1	-0.496471	0.568371	0.382926	1	-0.0511995	0.415186	0.901919	1	-0.202565	0.437233	0.643413	1	-0.420037	0.379194	0.268666	1	1.36652	1.07403	0.204029	1	2.54625	1.47577	0.0853406	1	-0.624495	0.54679	0.254252	1	3.69532	1.27376	0.00394313	0.876128	-0.023504	0.0293407	0.423587	1	-0.000268042	0.0557509	0.996164	1	-0.173847	0.0620285	0.00506768	1	-0.0433618	0.0547429	0.428303	1	1.10669	5.25359	0.833157	1	-0.158824	0.0501626	0.00154457	0.495805	0.0121471	0.0968952	0.900236	1
DYNC1H1	OID42391	0.565873	0.376478	0.132821	1	0.0147697	0.0144335	0.306172	1	0.0102828	0.0125937	0.414773	1	0.175043	0.490279	0.721263	1	0.524128	0.356761	0.142596	1	0.409177	0.376307	0.277548	1	-0.340096	0.32684	0.298721	1	1.02945	0.920711	0.264225	1	1.98294	1.28878	0.12478	1	-0.242262	0.478286	0.612825	1	2.95715	1.11159	0.0081471	1	-0.0264037	0.0255153	0.301408	1	-0.03885	0.0481365	0.419621	1	-0.182241	0.0530041	0.000585519	0.265902	-0.0265054	0.047238	0.574727	1	-1.42163	4.51574	0.752901	1	-0.170705	0.0425079	5.92351e-05	0.0633872	0.0317018	0.0793913	0.689664	1
DYNLT1	OID42392	0.337836	0.218797	0.122573	1	0.0136094	0.00870516	0.117966	1	0.00504594	0.00741678	0.49678	1	-0.165335	0.287761	0.565935	1	0.0642371	0.211847	0.761882	1	-0.0147641	0.222397	0.947105	1	-0.217873	0.191983	0.257163	1	-0.0916174	0.550516	0.867914	1	2.19784	0.768051	0.00444714	0.946266	0.194868	0.290885	0.503325	1	1.95727	0.660508	0.003234	0.778957	0.00072692	0.0149904	0.96135	1	-0.0182796	0.0282365	0.517389	1	-0.063652	0.0315794	0.0438398	1	0.00843251	0.0276875	0.760701	1	-0.522395	2.65556	0.844048	1	-0.0568996	0.0260675	0.0290524	1	0.00808383	0.0471835	0.863966	1
ECI2	OID42393	0.689405	0.320786	0.0316256	1	0.0153701	0.0115442	0.183053	1	0.0157351	0.0106106	0.138971	1	0.140221	0.411106	0.733225	1	0.3763	0.296718	0.205501	1	0.299793	0.313985	0.340278	1	-0.187954	0.274257	0.493548	1	1.07996	0.762603	0.157595	1	2.17022	1.03304	0.0364626	1	-0.119942	0.382464	0.754052	1	2.10115	0.901723	0.0204063	1	0.016277	0.0210779	0.440471	1	-0.0031095	0.040281	0.938468	1	-0.120796	0.0446975	0.00688152	1	0.00585958	0.0397341	0.882761	1	0.732643	3.50181	0.834278	1	-0.117387	0.0352088	0.00085602	0.33745	0.0792442	0.0645125	0.219314	1
ECSCR	OID42394	-0.666562	0.436715	0.126934	1	-0.0105546	0.0172448	0.540509	1	-0.0176215	0.0147495	0.233061	1	-0.778491	0.575972	0.177308	1	-0.513939	0.423506	0.22566	1	-0.598792	0.444703	0.178931	1	-0.347755	0.384737	0.366641	1	-1.13982	1.09722	0.299542	1	1.43134	1.53834	0.352739	1	0.457123	0.572961	0.425507	1	2.7881	1.32138	0.0355122	1	-0.050736	0.0298819	0.0903522	1	-0.0379401	0.0565167	0.502025	1	-0.05384	0.0634522	0.396152	1	-0.0417425	0.0552679	0.450083	1	0.301257	4.99527	0.95191	1	-0.0223366	0.0524036	0.669932	1	0.0913281	0.0907356	0.314161	1
EDEM2	OID42395	0.236739	0.231776	0.307059	1	-0.00132078	0.0086699	0.878918	1	0.0142291	0.0076691	0.0643796	1	-0.0861646	0.300305	0.774322	1	-0.121853	0.218638	0.577621	1	-0.106159	0.230503	0.645372	1	0.0670008	0.200429	0.738341	1	0.38547	0.562941	0.493925	1	0.198799	0.777763	0.798408	1	-0.0268276	0.287556	0.925727	1	-0.139666	0.674984	0.836191	1	0.0172094	0.0154464	0.265924	1	0.020665	0.02938	0.481825	1	-0.00364303	0.0329332	0.911919	1	-0.0121688	0.0289134	0.673848	1	2.52439	2.61669	0.334681	1	-0.0160769	0.0264715	0.543633	1	0.0450107	0.0502536	0.370429	1
EFCAB2	OID42396	0.415353	0.417145	0.319394	1	0.0165252	0.0152456	0.278395	1	0.00784674	0.0139322	0.573649	1	0.528946	0.534709	0.323162	1	0.636252	0.387389	0.101316	1	0.6057	0.409171	0.139597	1	-0.136219	0.357208	0.703155	1	1.74731	1.00037	0.0815267	1	4.82982	1.35391	0.000414804	0.212106	0.681817	0.501474	0.175009	1	4.48398	1.17736	0.000165738	0.119176	0.0111278	0.0276322	0.687389	1	-0.00957063	0.0526455	0.855745	1	-0.181624	0.0585075	0.00190742	0.562152	0.0234541	0.0518286	0.650886	1	1.2921	4.63906	0.780608	1	-0.134899	0.0475652	0.00456692	0.961876	0.166928	0.0868264	0.0545368	1
EFNB2	OID42397	-0.0997302	0.434309	0.81838	1	-0.000194699	0.0159322	0.99025	1	0.00689428	0.0142579	0.629009	1	0.107932	0.560603	0.847427	1	0.649002	0.405844	0.110603	1	0.470973	0.429077	0.273036	1	-0.562578	0.373069	0.132364	1	-1.78013	1.045	0.0893138	1	-1.63545	1.43812	0.256279	1	-0.0174647	0.529261	0.973698	1	-1.25084	1.25093	0.31805	1	-0.0300889	0.0288595	0.297799	1	0.0292822	0.0552739	0.596274	1	0.0161229	0.0616918	0.793826	1	0.0258729	0.0542206	0.633236	1	-1.78103	4.27697	0.6771	1	0.0145842	0.0494125	0.767877	1	-0.0623986	0.0827425	0.450771	1
EGFL7	OID42398	0.689038	0.603438	0.253514	1	0.0403949	0.0223982	0.0713114	1	0.0337253	0.0197771	0.0890282	1	1.23543	0.780246	0.114138	1	1.13131	0.567411	0.0468651	1	1.17443	0.598161	0.0503021	1	0.099146	0.522386	0.849568	1	-1.8907	1.47356	0.200247	1	7.39894	1.97591	0.000212428	0.138894	0.604873	0.747662	0.419109	1	4.27145	1.73712	0.0144173	1	0.0819283	0.0400592	0.0415248	1	-0.0180343	0.0771721	0.815226	1	-0.102294	0.0858769	0.233586	1	0.0557753	0.0752134	0.458354	1	8.8785	8.1734	0.277361	1	-0.0704846	0.069139	0.307984	1	-0.0319981	0.144684	0.824968	1
EHD4	OID42399	1.17202	0.427157	0.00607367	1	0.0102289	0.0155705	0.511218	1	0.0199837	0.0141904	0.159948	1	0.241829	0.547601	0.659016	1	0.612758	0.393794	0.12055	1	0.49156	0.417305	0.239563	1	-0.364401	0.36501	0.318752	1	0.761646	1.01919	0.455382	1	3.80108	1.37516	0.00605012	1	0.0984117	0.507488	0.846379	1	3.5495	1.19934	0.00330959	0.791453	0.0077957	0.0282012	0.782375	1	-0.0684911	0.0538631	0.203523	1	-0.242568	0.0595283	4.60471e-05	0.0536656	-0.028861	0.0532892	0.588099	1	1.76406	5.43682	0.745585	1	-0.179425	0.0472978	0.000148526	0.111357	0.119922	0.101329	0.236616	1
EIF2AK3	OID42400	0.397298	0.251592	0.114305	1	-0.0110645	0.00874565	0.205821	1	0.00874354	0.00837213	0.297054	1	0.603718	0.317801	0.0582338	1	0.587063	0.22797	0.0104138	1	0.595976	0.241587	0.0140796	1	0.00530504	0.212998	0.980143	1	0.877967	0.587485	0.136015	1	0.949681	0.790284	0.230514	1	-0.198209	0.287875	0.491774	1	1.04156	0.691946	0.13335	1	-0.00542316	0.0163308	0.740029	1	-0.0451356	0.0314419	0.151138	1	-0.0937908	0.0350786	0.00750115	1	0.00535085	0.0310353	0.863114	1	-0.590405	3.06508	0.847254	1	-0.0387507	0.028211	0.169565	1	0.0555605	0.0578128	0.336532	1
EIF4E2	OID42401	0.663776	0.323512	0.040191	1	0.0142222	0.0117918	0.227773	1	0.00143124	0.0107462	0.894123	1	-0.447752	0.414156	0.280314	1	0.155045	0.299701	0.605226	1	-0.0425107	0.316982	0.893385	1	-0.58522	0.275197	0.0340888	1	1.3329	0.7669	0.0830648	1	2.95869	1.03572	0.00456648	0.961876	0.415194	0.384656	0.281307	1	2.32756	0.906712	0.0107002	1	0.00596511	0.0212746	0.779339	1	-0.00150017	0.0407379	0.970625	1	-0.0959633	0.0452447	0.033923	1	0.0488821	0.0403297	0.225488	1	-1.43356	3.63708	0.693468	1	-0.0986477	0.0355767	0.00555735	1	0.0945278	0.0670719	0.158731	1
EIF5	OID42402	0.655963	0.319882	0.0403019	1	0.00826983	0.0117597	0.481908	1	0.0125011	0.0105427	0.23651	1	0.147216	0.404995	0.716426	1	0.423519	0.292612	0.14861	1	0.331761	0.309544	0.284489	1	-0.275616	0.269926	0.307847	1	1.65453	0.762107	0.0305802	1	2.00156	1.03788	0.054703	1	0.315358	0.38054	0.407984	1	2.29908	0.90418	0.0114593	1	-0.0246353	0.0210782	0.243256	1	-0.0275799	0.040326	0.494023	1	-0.162536	0.0446418	0.000271699	0.163759	-0.0181689	0.0398031	0.648052	1	0.347787	3.60194	0.923079	1	-0.138713	0.0354329	9.04742e-05	0.0833315	0.093305	0.0674501	0.166567	1
EIF5A	OID42403	-0.00985724	1.14978	0.99316	1	-0.0418693	0.0417953	0.316455	1	0.0224387	0.0369369	0.543917	1	1.11734	1.46846	0.447176	1	0.126881	1.06583	0.905302	1	0.449904	1.12514	0.689474	1	0.905637	0.979519	0.355757	1	0.816059	2.74535	0.766441	1	1.47776	3.76441	0.694893	1	1.25642	1.38634	0.365493	1	2.19627	3.273	0.50265	1	-0.122082	0.0752903	0.105752	1	-0.132185	0.143964	0.358524	1	-0.180498	0.161029	0.262327	1	-0.183372	0.141692	0.195613	1	-17.2484	15.5312	0.266757	1	-0.0773286	0.12858	0.547571	1	-0.360658	0.290171	0.213898	1
ELAVL4	OID42404	0.480895	0.370378	0.194153	1	0.0184173	0.0133934	0.1691	1	0.0129314	0.0125502	0.303537	1	-0.518525	0.472043	0.272672	1	-0.0332786	0.342997	0.922759	1	-0.190136	0.361985	0.599702	1	-0.560098	0.314297	0.0755105	1	-0.538836	0.88414	0.542606	1	2.02325	1.20231	0.0934012	1	-0.577543	0.442854	0.193228	1	1.43204	1.04976	0.173443	1	0.0615024	0.0241786	0.0113703	1	0.0690633	0.0465121	0.137585	1	0.00151141	0.0520173	0.97682	1	0.030558	0.0457279	0.503969	1	0.580945	5.05904	0.908578	1	-0.0278558	0.0413697	0.500731	1	-0.0260013	0.0945896	0.783405	1
ELFN2	OID42405	0.40325	0.493187	0.413562	1	0.0330933	0.0174269	0.0575675	1	0.0176614	0.0162202	0.27696	1	0.497706	0.620074	0.422661	1	0.386507	0.448542	0.3894	1	0.419182	0.474175	0.377236	1	0.126457	0.414043	0.760209	1	0.837344	1.16885	0.474229	1	2.56954	1.5699	0.10278	1	-0.937966	0.580289	0.107206	1	1.22634	1.38204	0.375586	1	0.101429	0.0318345	0.00156624	0.499579	0.198535	0.0609183	0.00111793	0.40301	0.0739601	0.0688893	0.282999	1	0.158856	0.0601954	0.00831492	1	0.894617	4.85585	0.853829	1	-0.0120345	0.0543243	0.82468	1	0.155367	0.0963652	0.106903	1
ELOB	OID42406	1.18203	0.384652	0.00211925	0.597276	0.00366693	0.0141163	0.795045	1	0.019062	0.0127954	0.137176	1	0.380635	0.496758	0.443998	1	0.468281	0.358517	0.192294	1	0.437824	0.37933	0.249136	1	-0.0277921	0.331778	0.933285	1	0.973654	0.926674	0.294103	1	1.68401	1.25959	0.182224	1	-0.188339	0.462243	0.683996	1	1.73194	1.09954	0.116194	1	0.00334378	0.0255862	0.896094	1	-0.0465515	0.0488015	0.340137	1	-0.161378	0.054287	0.00295212	0.735129	0.00268374	0.0482226	0.955618	1	-0.290109	4.38555	0.947258	1	-0.131165	0.043005	0.00228854	0.625022	0.146123	0.0789779	0.064289	1
EMID1	OID42407	1.67527	0.907627	0.0649251	1	0.0371258	0.0333421	0.265502	1	0.0433364	0.0301206	0.151108	1	-0.354336	1.17432	0.763011	1	0.0947365	0.853036	0.911628	1	-0.0657878	0.900348	0.941788	1	-0.514556	0.783337	0.511644	1	1.38783	2.19658	0.527897	1	4.94704	2.98789	0.0987621	1	-0.744566	1.10491	0.500928	1	2.40057	2.61598	0.35945	1	0.118772	0.0600415	0.0486399	1	0.245383	0.1146	0.0322572	1	0.238295	0.128435	0.0635419	1	0.276788	0.113028	0.0143314	1	0.376293	8.65521	0.965322	1	0.157778	0.102395	0.123348	1	-0.0380067	0.16365	0.816348	1
ENAH	OID42408	1.29336	0.556765	0.0201793	1	0.0386353	0.0200649	0.054165	1	0.0360096	0.0185243	0.052696	1	0.57975	0.714395	0.417559	1	0.811889	0.515738	0.116271	1	0.741893	0.545612	0.174708	1	-0.283368	0.476841	0.552683	1	1.73898	1.32889	0.191533	1	3.80113	1.79085	0.0346415	1	0.333037	0.659563	0.614032	1	2.68659	1.57373	0.0887967	1	0.0211886	0.0368616	0.56577	1	0.137806	0.0701296	0.0494127	1	-0.0690692	0.0790088	0.382012	1	0.209902	0.0686891	0.00224437	0.618413	13.1885	6.76761	0.0513235	1	-0.118734	0.0624188	0.0571438	1	0.338922	0.12485	0.00663512	1
ENOPH1	OID42409	0.325627	0.250746	0.19407	1	0.00102242	0.00925819	0.912065	1	0.00813858	0.00828921	0.326853	1	-0.247873	0.323902	0.444567	1	-0.241148	0.235636	0.306754	1	-0.242051	0.24853	0.33069	1	-0.0197801	0.21634	0.927197	1	0.0728706	0.606995	0.904507	1	0.433185	0.835008	0.604264	1	-0.46604	0.30761	0.130818	1	0.752157	0.725994	0.300911	1	0.0177301	0.0167216	0.289675	1	0.0342701	0.0318041	0.281241	1	0.0325731	0.0355935	0.360118	1	0.0665968	0.0311086	0.0322914	1	1.19458	2.49033	0.63145	1	0.0225903	0.0285773	0.429236	1	0.049358	0.0456484	0.279579	1
ENPEP	OID42411	-0.140802	0.197027	0.474836	1	-0.00420363	0.00689044	0.541818	1	0.00161904	0.00652722	0.80425	1	0.0634728	0.245641	0.796241	1	0.0493065	0.176733	0.780413	1	0.0504191	0.187227	0.787853	1	0.0159761	0.163862	0.922383	1	0.108192	0.462062	0.81501	1	-0.810065	0.619932	0.19237	1	-0.342822	0.228052	0.133974	1	-0.146305	0.545112	0.78858	1	0.00134298	0.012803	0.916519	1	0.0404707	0.024493	0.0984662	1	0.0314372	0.0276669	0.255841	1	0.0220949	0.0242562	0.36235	1	0.273673	2.13779	0.898136	1	0.0156395	0.021595	0.46893	1	0.00575069	0.0396755	0.884756	1
ENSA	OID42412	0.973313	0.315107	0.00200948	0.581599	0.000528118	0.0113626	0.962929	1	0.0188611	0.010286	0.0675701	1	0.362317	0.402512	0.368616	1	0.481526	0.289123	0.0966769	1	0.443771	0.306451	0.148431	1	-0.12118	0.268755	0.652324	1	-0.506336	0.749877	0.499989	1	2.40814	1.00924	0.0176725	1	0.0423466	0.369843	0.908931	1	2.31638	0.881775	0.00905379	1	0.0098252	0.020812	0.637152	1	-0.0167314	0.0398691	0.674735	1	-0.163113	0.0437574	0.000193268	0.131122	-0.0382514	0.0393545	0.331066	1	1.90162	4.17343	0.648642	1	-0.143122	0.034051	2.63199e-05	0.0371028	0.109108	0.0792914	0.168809	1
ENTPD2	OID42413	0.784305	0.575283	0.172776	1	0.0496358	0.0204823	0.015378	1	0.0016389	0.0189375	0.931084	1	0.93998	0.733556	0.200816	1	0.753924	0.529664	0.155452	1	0.811157	0.560245	0.148477	1	0.193839	0.490355	0.692836	1	1.18105	1.3692	0.388949	1	3.31139	1.84369	0.0735094	1	0.00861282	0.678624	0.989883	1	0.186235	1.62239	0.908685	1	0.131746	0.0372628	0.000458736	0.226502	0.358383	0.0705769	3.81599e-07	0.00130957	0.345426	0.0789156	1.20237e-05	0.0216079	0.400565	0.0684484	4.85476e-09	2.42142e-05	17.2233	5.92738	0.00366416	0.838961	0.120804	0.0632064	0.0559714	1	0.161599	0.116428	0.165144	1
EPB41L3	OID42415	1.01636	0.311921	0.00112042	0.40332	0.0152005	0.0119074	0.201758	1	0.0160608	0.0103737	0.122468	1	-0.208039	0.408601	0.610934	1	0.143627	0.298039	0.63014	1	0.02461	0.314116	0.937592	1	-0.320164	0.272358	0.240496	1	0.481658	0.769924	0.531957	1	3.2623	1.05124	0.00206907	0.590285	0.670814	0.392012	0.0879971	1	2.2079	0.918337	0.0167037	1	0.0172644	0.0211134	0.414039	1	-0.0575545	0.0399974	0.150163	1	-0.165376	0.0442698	0.000187235	0.128361	-0.0343365	0.039448	0.384068	1	-0.129954	3.50798	0.970449	1	-0.139003	0.0356057	9.46342e-05	0.0856916	0.100007	0.0634781	0.115152	1
EPB41L5	OID42416	0.0901699	0.146053	0.536986	1	-0.000314244	0.00525602	0.952325	1	-0.00305626	0.00485453	0.529384	1	0.0813584	0.18597	0.662006	1	0.15161	0.134211	0.259347	1	0.128884	0.142007	0.364668	1	-0.0625847	0.12409	0.614304	1	-0.0468672	0.347307	0.892732	1	0.318438	0.47367	0.501903	1	-0.319041	0.173212	0.0665337	1	0.521199	0.413309	0.208189	1	0.00812755	0.00959017	0.397273	1	-0.0124745	0.0183315	0.496193	1	-0.0129924	0.020681	0.529855	1	0.00900138	0.0181283	0.619515	1	-2.87797	1.75878	0.101767	1	-0.0136793	0.0163519	0.402844	1	-0.0136554	0.0313361	0.663002	1
EPC1	OID42417	0.491559	0.319399	0.123801	1	0.0106386	0.0133997	0.427229	1	0.0083038	0.0114385	0.468459	1	-0.333014	0.426426	0.435406	1	-0.550324	0.316382	0.0828422	1	-0.477795	0.331	0.1498	1	0.241969	0.285193	0.396833	1	-0.748813	0.829123	0.367083	1	1.12615	1.19477	0.346514	1	-0.541484	0.452527	0.232213	1	0.78617	1.02182	0.442167	1	0.0491503	0.0222478	0.0278548	1	0.0967857	0.0415746	0.0199121	1	0.0210484	0.0472239	0.655803	1	0.0456008	0.0407199	0.262771	1	2.3393	3.41782	0.493697	1	-0.0331837	0.0402402	0.409576	1	0.0031564	0.0639099	0.96061	1
EPG5	OID42418	0.343093	0.314019	0.274575	1	0.00983239	0.01148	0.391731	1	0.00900107	0.0102357	0.379796	1	-0.0669141	0.401666	0.867778	1	0.266489	0.29038	0.359343	1	0.165066	0.307045	0.591168	1	-0.368987	0.267542	0.168635	1	0.0126507	0.748576	0.986526	1	2.49895	1.01723	0.0145471	1	0.58738	0.372472	0.115892	1	2.14024	0.887341	0.0163986	1	-0.000245324	0.0206514	0.990528	1	-0.0383418	0.0393898	0.330357	1	-0.119325	0.0437075	0.00633187	1	-0.0116479	0.0389668	0.765003	1	0.422182	3.48606	0.903607	1	-0.0928504	0.0346113	0.00730385	1	0.0393764	0.0656024	0.548354	1
EPHA10	OID42419	0.212783	0.290713	0.464208	1	-0.00325116	0.0112633	0.772849	1	-0.00367087	0.00978038	0.70765	1	-0.295077	0.37911	0.436845	1	-0.414056	0.277177	0.136021	1	-0.367371	0.291773	0.208745	1	0.105085	0.253313	0.678487	1	0.558322	0.717705	0.437091	1	1.26442	0.996031	0.205094	1	-0.384673	0.369476	0.298568	1	1.36289	0.86106	0.114318	1	0.0132723	0.019626	0.499283	1	0.0239221	0.0371677	0.519818	1	0.0273809	0.0417361	0.511794	1	-0.0124732	0.0364226	0.732007	1	-1.55991	3.34491	0.640964	1	0.0182487	0.0340429	0.591924	1	-0.0399394	0.0640737	0.533064	1
EPHX2	OID42420	0.200077	0.322729	0.535288	1	0.006333	0.0122612	0.605501	1	-0.00693277	0.0108721	0.524104	1	-0.182415	0.416609	0.66173	1	0.132811	0.303748	0.662176	1	0.0245303	0.320099	0.938954	1	-0.333247	0.277641	0.230753	1	0.824747	0.786848	0.295225	1	0.575115	1.09253	0.59893	1	-0.113269	0.406136	0.780496	1	0.101919	0.946881	0.914342	1	0.0216164	0.0215578	0.31663	1	0.100301	0.0406604	0.0136326	1	0.103669	0.0457882	0.0235682	1	0.0999906	0.0399563	0.0123319	1	2.97096	3.46891	0.391746	1	0.0651267	0.0371876	0.0798935	1	0.193421	0.0625446	0.00198464	0.577735
EPN1	OID42421	0.548881	0.333687	0.0999906	1	0.0172903	0.0129795	0.182818	1	0.00708138	0.0111505	0.525806	1	-0.202093	0.43482	0.642353	1	0.0757757	0.318216	0.811907	1	-0.0182792	0.334865	0.956496	1	-0.244599	0.290109	0.399674	1	1.50882	0.819346	0.0663208	1	2.07949	1.14171	0.069362	1	-0.0326166	0.42652	0.939088	1	2.13316	0.986294	0.0311857	1	0.00836579	0.0225077	0.710333	1	0.00483756	0.0426295	0.909651	1	-0.0635732	0.0477935	0.183465	1	0.0349995	0.04179	0.402306	1	-1.32162	3.47993	0.704106	1	-0.0704674	0.0388353	0.0695981	1	0.051988	0.0637752	0.414972	1
ERC2	OID42422	0.700855	0.256399	0.00626743	1	-0.000914407	0.00969326	0.924844	1	0.0127859	0.00837593	0.127777	1	0.182025	0.332966	0.584909	1	0.271614	0.2422	0.262783	1	0.240894	0.255418	0.346189	1	-0.0793784	0.222276	0.721195	1	1.14769	0.62208	0.0658263	1	0.886543	0.863747	0.305405	1	-0.0299591	0.320261	0.925526	1	1.20782	0.747703	0.107093	1	-0.0050895	0.0171459	0.766754	1	-0.0905512	0.032565	0.00542541	1	-0.136429	0.0358245	0.000139947	0.106962	-0.0704745	0.0319943	0.0276148	1	-1.99078	2.61866	0.447118	1	-0.0884772	0.0290438	0.00231646	0.630601	0.0507465	0.0495167	0.305441	1
ERCC1	OID42423	0.0326699	0.382769	0.931982	1	0.00116932	0.0139702	0.933294	1	-0.00815604	0.0131294	0.534869	1	-0.0865245	0.489317	0.859736	1	0.127702	0.354714	0.719032	1	0.0516301	0.374601	0.890448	1	-0.205332	0.326324	0.529569	1	-0.918728	0.912661	0.314759	1	1.28315	1.25249	0.306338	1	0.214402	0.462853	0.643527	1	0.0790698	1.09011	0.942219	1	0.0370302	0.0250376	0.139985	1	0.124294	0.0475055	0.00888601	1	-0.0292057	0.053874	0.587742	1	0.018116	0.0472829	0.701615	1	-7.7207	3.98164	0.0524925	1	-0.0887507	0.0429737	0.0389009	1	0.0319003	0.0760086	0.674709	1
ERF	OID42424	0.767392	0.371431	0.0388244	1	0.00576886	0.0135927	0.671269	1	0.0153576	0.0122358	0.210255	1	-0.149134	0.474397	0.753411	1	0.333299	0.343465	0.332456	1	0.172298	0.363132	0.635425	1	-0.475511	0.315687	0.132803	1	0.888764	0.890937	0.319152	1	3.99965	1.20217	0.000978688	0.368091	0.389288	0.447155	0.384689	1	3.84418	1.04645	0.000277788	0.166236	-0.00718787	0.0245789	0.770112	1	0.00240976	0.0469644	0.959078	1	-0.167136	0.0520652	0.00132676	0.447758	0.0172693	0.0462097	0.708615	1	2.09131	4.41361	0.63562	1	-0.167017	0.0412733	5.19659e-05	0.0585913	0.087604	0.0829706	0.29104	1
ERI1	OID42425	1.1667	0.437225	0.00762085	1	0.016452	0.0154458	0.28681	1	0.00859392	0.0147658	0.560944	1	0.315295	0.557582	0.572098	1	0.558728	0.399627	0.16295	1	0.478776	0.424046	0.259618	1	-0.299193	0.371468	0.421097	1	-0.139106	1.02494	0.892126	1	4.20978	1.35858	0.00214376	0.601676	0.691417	0.497014	0.165429	1	3.13726	1.19874	0.00933081	1	0.0372224	0.0283332	0.189825	1	0.0591055	0.0545082	0.278213	1	0.000690949	0.0610062	0.990963	1	0.142584	0.0536136	0.00782638	1	0.731382	4.94114	0.882328	1	-0.0398385	0.0472647	0.399295	1	0.0897681	0.0944514	0.341901	1
ERP27	OID42426	0.032135	0.449024	0.942947	1	-0.000784971	0.016758	0.962639	1	0.00606168	0.0149342	0.685067	1	-0.428134	0.5802	0.461011	1	-0.135891	0.423203	0.748305	1	-0.233672	0.445894	0.600536	1	-0.28227	0.387279	0.466525	1	-1.05796	1.09022	0.332461	1	0.643751	1.5039	0.66888	1	-1.09422	0.552195	0.0484006	1	0.958311	1.30541	0.463368	1	0.0346266	0.0299082	0.247683	1	0.0704368	0.0585397	0.228887	1	-0.0395691	0.063815	0.535218	1	0.0152412	0.0559902	0.785459	1	-7.0762	5.25555	0.178166	1	-0.0579934	0.0515311	0.260417	1	0.056478	0.0982002	0.565203	1
ERVV-1	OID42427	-0.293017	0.287219	0.30764	1	-0.0274339	0.0101215	0.00671933	1	-0.00579511	0.00961079	0.546908	1	0.0733382	0.367452	0.841909	1	0.344355	0.264969	0.19453	1	0.25259	0.280555	0.368514	1	-0.257802	0.244845	0.293034	1	-0.873569	0.67907	0.199134	1	0.249478	0.92792	0.788221	1	-0.145056	0.339331	0.669367	1	0.637317	0.810117	0.432038	1	0.00586625	0.0188388	0.755679	1	0.0661453	0.0357936	0.0646072	1	0.0874462	0.0399204	0.028487	1	0.0349712	0.0355508	0.325266	1	-4.12403	3.43103	0.229371	1	0.0287367	0.0316313	0.36362	1	-0.091895	0.0646204	0.155005	1
ESPL1	OID42428	0.384896	0.22518	0.0873987	1	0.00718331	0.00848127	0.397016	1	0.00687736	0.00732784	0.348617	1	-0.292933	0.29151	0.315572	1	-0.0881926	0.2129	0.678921	1	-0.156641	0.224199	0.48517	1	-0.190194	0.194607	0.329011	1	-0.925939	0.54761	0.0916802	1	1.00293	0.758136	0.186735	1	0.039643	0.281538	0.888109	1	0.726835	0.658819	0.270654	1	0.00146764	0.0150831	0.922536	1	0.0427766	0.0285762	0.134412	1	0.0310848	0.0320612	0.332273	1	0.0458206	0.028035	0.102174	1	2.60658	2.75735	0.344497	1	0.00884147	0.0258878	0.732704	1	0.0664625	0.0465104	0.15301	1
ESR1	OID42429	-0.336119	0.162088	0.0381085	1	-0.000639018	0.00601151	0.915345	1	-0.00366846	0.00535476	0.493737	1	0.0153993	0.20776	0.940952	1	-0.0544416	0.150594	0.717915	1	-0.0269873	0.159078	0.865375	1	0.074702	0.138564	0.590113	1	-0.594665	0.38796	0.126191	1	0.103286	0.53119	0.845953	1	-0.136033	0.194958	0.485891	1	0.0117949	0.462923	0.979688	1	0.00352319	0.0107143	0.742469	1	-0.0185613	0.0204209	0.363383	1	-0.0262006	0.0228937	0.252439	1	-0.0210282	0.0202263	0.298505	1	3.8515	1.78639	0.0310815	1	-0.0175738	0.0181769	0.333634	1	0.00162471	0.0327808	0.960471	1
EVI2B	OID42430	0.771128	0.382837	0.0439838	1	0.0041978	0.0142778	0.768751	1	0.0278515	0.0126485	0.0283139	1	0.577411	0.497538	0.246535	1	0.308188	0.362512	0.395764	1	0.381438	0.382202	0.318893	1	0.219693	0.332486	0.509154	1	-1.08586	0.935443	0.246465	1	0.836164	1.28358	0.515227	1	0.0529508	0.472339	0.910818	1	0.64148	1.1171	0.566184	1	0.0157376	0.0257518	0.541481	1	0.0444062	0.0489464	0.364279	1	0.00140477	0.0548497	0.979567	1	0.0351522	0.0481167	0.465047	1	-0.618334	4.49146	0.890502	1	-0.0306464	0.0438118	0.484239	1	0.00337118	0.0849716	0.968353	1
EVI5L	OID42431	0.710666	0.280073	0.011167	1	-0.00010911	0.0103911	0.991622	1	0.0100408	0.00928707	0.280361	1	0.276371	0.362075	0.445745	1	0.405936	0.261549	0.12148	1	0.363002	0.276643	0.190243	1	-0.0983521	0.241771	0.684379	1	1.24515	0.673717	0.0653903	1	0.906723	0.922303	0.326312	1	-0.337582	0.338038	0.318819	1	1.44175	0.803304	0.0736019	1	-0.00697075	0.0186568	0.708892	1	-0.0669126	0.0356997	0.0608863	1	-0.144609	0.0392278	0.000227463	0.145859	-0.0274803	0.0351265	0.434025	1	-0.0414652	3.2397	0.989788	1	-0.0916761	0.0317309	0.00386258	0.865043	0.0802983	0.0604166	0.183823	1
EVPL	OID42432	-0.166244	0.199653	0.405034	1	-0.00980002	0.0072086	0.173992	1	0.0061271	0.00655826	0.350807	1	-0.299918	0.253544	0.237568	1	-0.239461	0.183522	0.192741	1	-0.262125	0.193847	0.177093	1	-0.0689167	0.169463	0.684468	1	0.615868	0.482994	0.20307	1	-1.04753	0.655829	0.111164	1	-0.415993	0.241349	0.0857947	1	-1.02406	0.569399	0.0729901	1	0.00555635	0.0132517	0.675242	1	0.0189303	0.0250504	0.449837	1	0.0167793	0.0283161	0.553469	1	-0.00724578	0.0247571	0.769771	1	-1.77358	2.18188	0.416294	1	0.0121358	0.0224877	0.58943	1	0.0193797	0.0409628	0.636138	1
EXOSC10	OID42433	-0.0541971	0.347464	0.87605	1	-0.0117699	0.0126619	0.352606	1	-0.00792699	0.0114659	0.489798	1	-1.00597	0.4395	0.0226142	1	-0.525371	0.320463	0.101935	1	-0.690805	0.337467	0.0413212	1	-0.473691	0.294278	0.108271	1	-1.21514	0.831186	0.144602	1	2.00957	1.13619	0.0778869	1	0.441241	0.418976	0.293141	1	0.995612	0.993259	0.316878	1	0.0370499	0.0228719	0.106094	1	0.0811034	0.0437124	0.0635408	1	0.038249	0.0487928	0.433095	1	0.0693667	0.0429205	0.106058	1	-5.74119	4.00289	0.151497	1	0.0107491	0.0390315	0.783013	1	0.0104254	0.0758914	0.890736	1
EXOSC3	OID42434	0.217892	0.31364	0.487231	1	0.000129404	0.0120702	0.991446	1	-0.0183347	0.0104687	0.0807777	1	-0.617218	0.40496	0.12829	1	-0.328585	0.297256	0.269666	1	-0.421267	0.312299	0.178143	1	-0.293647	0.270738	0.278769	1	-1.43675	0.769294	0.0625773	1	1.16361	1.08081	0.282348	1	-0.347019	0.403255	0.390063	1	1.36288	0.931708	0.144354	1	-0.00681402	0.0211005	0.746924	1	-0.0205701	0.040006	0.60713	1	-0.060739	0.0448801	0.17594	1	-0.026289	0.0391356	0.501749	1	-1.60388	3.84372	0.676479	1	-0.0415849	0.0366546	0.256582	1	-0.0129371	0.06958	0.852498	1
EXTL1	OID42435	-0.804326	0.512368	0.116457	1	-0.00584717	0.018458	0.751408	1	-0.0115266	0.0169725	0.497504	1	0.872445	0.654308	0.183185	1	0.397127	0.474011	0.40267	1	0.572438	0.500702	0.253637	1	0.391654	0.436821	0.370489	1	-0.711254	1.22028	0.560354	1	2.52077	1.65278	0.12825	1	0.134798	0.609219	0.82505	1	2.18574	1.44552	0.131492	1	0.0123338	0.0337262	0.714797	1	0.116326	0.06416	0.0698222	1	0.0781691	0.0721747	0.278784	1	0.0800601	0.0634924	0.20733	1	7.44595	5.86533	0.204268	1	0.0315565	0.0571402	0.580767	1	-0.0137665	0.112385	0.902507	1
FAF2	OID42437	0.550863	0.211724	0.00927369	1	-0.00106133	0.00759144	0.888813	1	0.00634234	0.00716926	0.376944	1	0.426536	0.26989	0.114834	1	0.322999	0.194835	0.0981956	1	0.362265	0.205995	0.0794516	1	0.0944759	0.180562	0.601115	1	0.474441	0.502574	0.345819	1	0.445321	0.680268	0.513219	1	-0.63256	0.245955	0.0106668	1	1.07801	0.593229	0.0701525	1	-0.00789348	0.0139055	0.570626	1	-0.0414818	0.0266345	0.119364	1	-0.0826884	0.0298688	0.00563354	1	-0.00379242	0.0263209	0.885434	1	-1.65491	2.6598	0.533815	1	-0.0439468	0.0239119	0.0660828	1	0.0815843	0.0499916	0.102688	1
FAM114A1	OID42438	-1.04318	0.700386	0.136373	1	0.0127675	0.0256198	0.61824	1	-0.0180904	0.0253026	0.475104	1	-0.10054	0.889829	0.910098	1	-0.898008	0.644809	0.164512	1	-0.651223	0.681178	0.33965	1	0.838098	0.592459	0.157974	1	0.159565	1.67419	0.92412	1	-3.15346	2.32872	0.176555	1	2.17371	0.85814	0.011771	1	-5.36274	2.00826	0.00791858	1	-0.0305359	0.0463883	0.510764	1	0.0213302	0.0888068	0.810186	1	0.157645	0.0977827	0.10692	1	0.153625	0.086823	0.0768272	1	-9.31888	7.17845	0.194227	1	0.24233	0.0784126	0.00199855	0.579861	0.0820402	0.140505	0.55929	1
FAM120B	OID42439	0.222992	0.381231	0.558598	1	0.0111091	0.0142521	0.435701	1	0.000899266	0.0124844	0.942618	1	0.131081	0.487552	0.788181	1	0.286916	0.353642	0.41768	1	0.22878	0.373442	0.540481	1	-0.139706	0.325295	0.667813	1	-0.0658641	0.915684	0.942697	1	3.17734	1.24959	0.011441	1	0.286093	0.463294	0.537339	1	3.4502	1.08102	0.00154208	0.495334	-0.0236667	0.0251404	0.347112	1	-0.121662	0.0475619	0.0105283	1	-0.197745	0.0527547	0.000177975	0.125072	-0.039285	0.0473142	0.40637	1	-0.566252	5.26634	0.914374	1	-0.133551	0.0422733	0.00158181	0.501375	0.0863095	0.0987596	0.382154	1
FAM171B	OID42440	0.247515	0.391887	0.52765	1	-0.00591333	0.0136715	0.665357	1	-0.000513082	0.0127834	0.968008	1	-0.120805	0.499528	0.809037	1	0.153717	0.359052	0.668821	1	0.0584797	0.380622	0.877976	1	-0.266326	0.332843	0.424132	1	-0.580333	0.918415	0.527898	1	1.82382	1.22682	0.138279	1	0.214543	0.446785	0.63153	1	0.187663	1.08009	0.862188	1	0.0564394	0.0252008	0.0257628	1	0.0551868	0.0487295	0.257419	1	0.051672	0.0544695	0.342803	1	0.108012	0.0480064	0.0244516	1	5.99795	4.04914	0.13853	1	0.0207274	0.0423493	0.624531	1	0.0834105	0.0771068	0.279363	1
FAM221A	OID42441	0.50628	0.341227	0.137887	1	0.00842065	0.0123227	0.494388	1	0.00801755	0.0111217	0.471453	1	-0.137395	0.434838	0.752194	1	0.288303	0.314558	0.359966	1	0.144727	0.332698	0.663799	1	-0.412117	0.289418	0.155259	1	1.26131	0.807259	0.119057	1	2.84986	1.09167	0.00948053	1	0.22194	0.402744	0.582031	1	2.91068	0.952585	0.00243144	0.649582	-0.00548156	0.0223436	0.806337	1	-0.0387393	0.0426909	0.364176	1	-0.17286	0.0472202	0.000251512	0.155983	0.0140301	0.0421309	0.739125	1	2.05916	3.9298	0.600289	1	-0.131641	0.0376434	0.000470402	0.231083	0.0498082	0.0722431	0.490539	1
FAM83F	OID42442	0.619117	0.53558	0.247691	1	0.0105912	0.0196784	0.59043	1	-0.00297379	0.0177208	0.866826	1	-0.0466534	0.674753	0.944912	1	0.121162	0.487895	0.804009	1	0.0665906	0.515885	0.897362	1	-0.214156	0.450077	0.63447	1	-0.822204	1.29193	0.524896	1	2.90348	1.76846	0.101586	1	-0.525149	0.652988	0.421906	1	1.68811	1.54285	0.274654	1	0.083811	0.0353412	0.0182185	1	0.237896	0.0669176	0.000377897	0.199473	0.0735905	0.075789	0.331552	1	0.182984	0.0660985	0.00563392	1	6.63121	6.8482	0.332888	1	-0.0811632	0.060623	0.18063	1	0.000444494	0.132294	0.997319	1
FARSA	OID42444	0.749107	0.225362	0.000887296	0.344605	0.0182931	0.00796769	0.0216807	1	0.0105667	0.00748073	0.158707	1	-0.128995	0.288864	0.655452	1	0.261563	0.207147	0.20752	1	0.134445	0.219891	0.541304	1	-0.392173	0.191815	0.0416095	1	0.479635	0.532982	0.368818	1	2.66599	0.704579	0.000188101	0.128643	0.367218	0.260401	0.159675	1	2.17437	0.620559	0.000528478	0.248959	0.0109827	0.0147658	0.45751	1	0.001409	0.0283776	0.9604	1	-0.080904	0.0315888	0.0104323	1	0.0236878	0.0281035	0.399296	1	1.77159	2.85938	0.535541	1	-0.0757631	0.0244588	0.00195103	0.571059	0.0681767	0.0532649	0.20056	1
FBXO28	OID42445	1.10473	0.502628	0.027955	1	0.000462609	0.0175713	0.978996	1	0.0160069	0.0170427	0.348268	1	-0.523003	0.63714	0.412246	1	0.0381603	0.45904	0.933794	1	-0.153856	0.486133	0.75181	1	-0.615998	0.424091	0.147204	1	1.07639	1.18094	0.362714	1	3.44624	1.57552	0.0295557	1	-0.0464734	0.578007	0.935982	1	2.32925	1.38738	0.0942454	1	0.0683358	0.0325711	0.0366211	1	0.270743	0.0614331	1.04756e-05	0.0198006	0.310025	0.0692208	7.50682e-06	0.0155843	0.359595	0.0596239	1.62893e-09	8.91825e-06	-0.191682	5.6552	0.972961	1	0.141158	0.0542511	0.00926958	1	0.195254	0.10631	0.0662611	1
FBXO5	OID42446	-0.304795	0.298812	0.307719	1	-0.015654	0.0111238	0.159354	1	0.0019428	0.0103059	0.850585	1	-0.306773	0.388407	0.430106	1	-0.210839	0.282964	0.456651	1	-0.238393	0.298281	0.424643	1	-0.120352	0.259368	0.64289	1	0.20849	0.731085	0.775664	1	0.0193827	1.0032	0.984597	1	-0.182909	0.369518	0.620961	1	0.621439	0.871476	0.476266	1	-0.0195041	0.020011	0.330343	1	-0.0149974	0.0380972	0.693832	1	-0.0487562	0.0428385	0.255061	1	-0.0361001	0.0376821	0.338054	1	2.85782	3.48532	0.412239	1	-0.0503693	0.0342147	0.140979	1	0.0733508	0.0617443	0.234842	1
FCER1A	OID42447	-0.976859	0.739997	0.186807	1	-0.0171996	0.0278098	0.536264	1	-0.00716928	0.0245143	0.770113	1	0.221601	0.959396	0.817451	1	-0.425915	0.69915	0.54275	1	-0.20744	0.736985	0.778497	1	0.749617	0.639336	0.241708	1	-2.56613	1.8028	0.155441	1	0.281141	2.49759	0.91044	1	-1.58975	0.918603	0.0844855	1	0.389359	2.16789	0.857566	1	0.0309747	0.0496166	0.532815	1	0.171559	0.0938915	0.0676682	1	0.108797	0.106143	0.305363	1	0.00340892	0.0931639	0.970811	1	2.55553	9.65282	0.791206	1	0.0123067	0.0854927	0.88554	1	0.120703	0.179218	0.500632	1
FCGR2B	OID42448	0.328521	0.371968	0.377129	1	0.00816827	0.0155135	0.598523	1	0.0185305	0.012524	0.140084	1	0.699563	0.491444	0.155508	1	0.231137	0.366269	0.528409	1	0.38346	0.382521	0.316813	1	0.452134	0.328342	0.169429	1	0.395666	0.955343	0.679014	1	1.93744	1.37844	0.160718	1	-0.543413	0.525203	0.301493	1	2.36657	1.17258	0.0443162	1	0.0140386	0.0258467	0.587387	1	0.0823631	0.0483232	0.0883024	1	-0.0196924	0.0544582	0.717647	1	0.0507523	0.0470657	0.280887	1	3.99446	4.16168	0.337146	1	-0.0671575	0.0463027	0.146946	1	0.042569	0.0794885	0.592279	1
FCHO2	OID42449	0.533053	0.32577	0.10178	1	-0.00935183	0.011496	0.415941	1	0.00528919	0.0108433	0.62601	1	0.85505	0.410475	0.0379029	1	0.723833	0.295835	0.0148758	1	0.773027	0.312881	0.013925	1	0.102886	0.275227	0.708744	1	1.03586	0.765642	0.176967	1	1.40392	1.03613	0.176476	1	-0.715794	0.375945	0.0580239	1	1.66011	0.90508	0.0675855	1	0.0118894	0.0212151	0.575541	1	-0.0234442	0.0406624	0.564239	1	-0.105546	0.0458598	0.0213638	1	0.02068	0.0401257	0.606287	1	-2.24743	3.93213	0.567623	1	-0.0595352	0.0370085	0.107685	1	0.0873063	0.0757263	0.248944	1
FCRL3	OID42450	0.495464	0.427616	0.246593	1	-0.00397108	0.0174915	0.820401	1	0.0329385	0.014369	0.0225554	1	0.111345	0.565917	0.844134	1	0.045948	0.418662	0.912667	1	0.0613606	0.438589	0.888812	1	0.136127	0.377869	0.718878	1	2.29822	1.08804	0.0353437	1	2.01586	1.56171	0.197552	1	-0.905961	0.588031	0.124224	1	1.09717	1.34123	0.413856	1	0.0913493	0.0293893	0.00203386	0.585473	0.166986	0.0554744	0.00261127	0.679073	0.0850002	0.0626439	0.17482	1	0.116614	0.0539939	0.0307908	1	3.10759	4.78164	0.515757	1	-0.00888424	0.0527146	0.866163	1	0.00256777	0.0867151	0.976377	1
FCRLB	OID42451	0.632424	0.540125	0.241646	1	0.037218	0.0203844	0.0678798	1	0.0431517	0.0178923	0.0163882	1	0.577691	0.701807	0.410924	1	0.965378	0.51043	0.0593175	1	0.834216	0.538434	0.122103	1	-0.383569	0.468484	0.41343	1	-0.0789155	1.32816	0.952651	1	1.41607	1.83349	0.440437	1	-1.54215	0.675571	0.0230884	1	0.854172	1.59175	0.591854	1	0.0840354	0.0361005	0.0204423	1	0.217464	0.0683047	0.00145387	0.476422	0.226864	0.0765128	0.0030263	0.74587	0.223206	0.0669332	0.000853738	0.336663	12.5933	6.19916	0.0422094	1	0.11134	0.0622974	0.0739008	1	0.106213	0.122823	0.387167	1
FDX1	OID42452	0.521916	0.478805	0.275696	1	-0.000155017	0.0166809	0.992585	1	0.02017	0.0162848	0.216345	1	0.602184	0.609033	0.323417	1	0.375652	0.437774	0.391415	1	0.443474	0.463941	0.339762	1	0.256234	0.406656	0.529014	1	0.964487	1.12045	0.38998	1	0.614198	1.51392	0.68528	1	-0.193491	0.551722	0.726113	1	0.750089	1.32669	0.572251	1	0.00889509	0.0312261	0.775919	1	0.0145652	0.0598947	0.807866	1	-0.0240376	0.0670279	0.719879	1	-0.017561	0.0592515	0.766939	1	-2.53495	5.01422	0.613171	1	0.0116095	0.0527874	0.825926	1	0.033453	0.0955594	0.726282	1
FDX2	OID42453	0.359184	0.150798	0.0172243	1	0.000252465	0.00517028	0.961055	1	0.0031617	0.00498913	0.526699	1	-0.109286	0.190947	0.567447	1	-0.0353638	0.136839	0.796226	1	-0.0590477	0.14519	0.684479	1	-0.0702882	0.127342	0.58132	1	0.404407	0.349149	0.247624	1	0.163026	0.466451	0.726991	1	0.0653412	0.169345	0.699957	1	0.185084	0.409732	0.651825	1	-0.00553151	0.00969435	0.568665	1	0.00660804	0.0188508	0.725931	1	-0.0323773	0.02078	0.119209	1	-0.00996027	0.0185251	0.59081	1	0.917811	1.69057	0.587199	1	-0.0217406	0.0162305	0.18041	1	0.0556373	0.0299843	0.0635179	1
FEN1	OID42454	0.442078	0.367096	0.228491	1	-0.0137246	0.012839	0.285082	1	-0.0039264	0.0126648	0.756727	1	-0.150726	0.467182	0.747156	1	0.173562	0.336128	0.605921	1	0.0650234	0.356168	0.855241	1	-0.378546	0.310975	0.22427	1	0.610705	0.858974	0.477607	1	1.40439	1.15234	0.224	1	0.469151	0.41735	0.262089	1	0.856472	1.01162	0.397906	1	0.0194197	0.0238205	0.41549	1	0.0757557	0.0455624	0.0963762	1	0.0750556	0.0510139	0.141216	1	0.10962	0.0449124	0.0146568	1	-1.73856	3.97454	0.661803	1	0.015961	0.0397553	0.688065	1	0.0336906	0.0768453	0.661081	1
FES	OID42455	0.847419	0.369654	0.0218787	1	-0.0196327	0.01341	0.143185	1	0.00424845	0.0122355	0.72863	1	0.216567	0.476012	0.649389	1	0.576024	0.343648	0.0945155	1	0.458713	0.363674	0.207949	1	-0.325498	0.317359	0.305691	1	0.936997	0.888465	0.292296	1	-0.772386	1.21179	0.524336	1	-1.12597	0.442054	0.0113903	1	0.742371	1.05835	0.483524	1	-0.0220024	0.0245174	0.370074	1	0.0072853	0.0468496	0.876424	1	-0.0716297	0.0528164	0.175035	1	0.00115175	0.0461442	0.980087	1	3.32152	4.6777	0.477657	1	-0.0268124	0.0430561	0.533461	1	0.119577	0.0843997	0.156544	1
FGF12	OID42456	-0.620933	0.371153	0.0943306	1	-0.0261986	0.0138329	0.0582338	1	-0.0159959	0.0120484	0.185158	1	0.229603	0.480503	0.63303	1	0.429866	0.349714	0.219735	1	0.371979	0.368733	0.313687	1	-0.212423	0.320592	0.507977	1	-0.779306	0.90435	0.389379	1	0.531209	1.25342	0.671966	1	0.301507	0.464	0.516278	1	0.225819	1.08739	0.835602	1	-0.00837486	0.0248656	0.736449	1	0.0620909	0.0471633	0.188004	1	0.0309286	0.0527424	0.5576	1	0.0152384	0.0464571	0.742905	1	-2.719	4.05277	0.502285	1	-0.0188957	0.0426915	0.658048	1	-0.138394	0.0768671	0.0717926	1
FGF20	OID42457	0.474276	0.524078	0.36548	1	-0.0191675	0.0189657	0.312189	1	-0.00965662	0.0170246	0.570928	1	-0.481192	0.669998	0.473063	1	-0.448065	0.485365	0.356509	1	-0.482016	0.512595	0.347626	1	0.0206084	0.447405	0.963284	1	-2.41782	1.24233	0.0523998	1	0.800309	1.71473	0.641009	1	-0.196477	0.631646	0.755976	1	0.453695	1.49413	0.76158	1	0.0138727	0.0345362	0.688145	1	-0.00487846	0.0662074	0.941261	1	-0.0322882	0.0736329	0.661023	1	-0.0547415	0.0651908	0.40107	1	-13.0617	6.55227	0.0462105	1	0.00307025	0.0587486	0.958321	1	-0.160956	0.125075	0.198138	1
FGF6	OID42459	0.0375236	0.236455	0.873911	1	0.00934214	0.00806778	0.246882	1	-0.00836145	0.00790823	0.291147	1	0.215396	0.298594	0.471148	1	-0.181802	0.213509	0.395084	1	-0.0458698	0.226972	0.839959	1	0.360694	0.198177	0.0695925	1	-0.308275	0.549277	0.575027	1	-0.00899253	0.730912	0.990193	1	-0.281884	0.265012	0.28855	1	0.341367	0.641153	0.594854	1	-0.0106097	0.0151783	0.485038	1	-0.018506	0.0295646	0.531348	1	0.0114406	0.0327849	0.72712	1	-0.0188007	0.0290328	0.517265	1	1.7244	2.78323	0.535541	1	0.0162731	0.0252902	0.519929	1	-0.0275206	0.051508	0.593136	1
FGF7	OID42460	0.340497	0.389421	0.381918	1	0.00359314	0.014405	0.803022	1	0.0178659	0.0126977	0.160297	1	0.191621	0.492941	0.697686	1	-0.247069	0.357147	0.489488	1	-0.107211	0.377399	0.776502	1	0.427001	0.328359	0.194225	1	-0.536171	0.931909	0.565402	1	0.382398	1.28127	0.765541	1	-0.326837	0.471863	0.489046	1	0.804316	1.11402	0.470777	1	-0.00251339	0.0256069	0.921863	1	0.0189961	0.0487475	0.696772	1	-0.0133863	0.0548844	0.807308	1	0.00737942	0.0479931	0.877799	1	-5.22752	3.98581	0.189678	1	-0.0373716	0.0440322	0.396029	1	-0.0552161	0.0759762	0.467376	1
FGF9	OID42461	0.202488	0.203938	0.320763	1	-0.00335302	0.00668697	0.616072	1	0.00675261	0.00657801	0.305469	1	-0.0484771	0.254521	0.849064	1	-0.0560745	0.180832	0.756702	1	-0.0567199	0.192516	0.768473	1	0.0101853	0.169702	0.952179	1	-0.75237	0.457812	0.101461	1	1.07073	0.601906	0.0766207	1	0.218081	0.217301	0.316784	1	0.92389	0.530872	0.083137	1	0.0102224	0.0128553	0.427159	1	0.0631416	0.0246161	0.010316	1	0.000926791	0.0278087	0.973414	1	0.0325852	0.0247995	0.188864	1	-0.653243	2.39961	0.785446	1	-0.0249851	0.0209113	0.23216	1	-0.025093	0.0452636	0.579323	1
FGR	OID42462	1.04591	0.399883	0.0089088	1	0.0141114	0.0142981	0.323671	1	0.0293074	0.0135636	0.0313972	1	-0.0212068	0.51231	0.967003	1	0.541561	0.368106	0.142098	1	0.353201	0.390443	0.366256	1	-0.610609	0.340033	0.0733458	1	0.878382	0.945686	0.35365	1	3.43525	1.26102	0.00684915	1	0.19141	0.46287	0.679569	1	2.91531	1.10829	0.00897284	1	0.0246816	0.0261625	0.346136	1	0.0196805	0.0502941	0.695569	1	-0.0913414	0.0562723	0.104546	1	0.0734848	0.049612	0.138556	1	2.32518	4.70539	0.621198	1	-0.107562	0.0436209	0.0136695	1	-0.00201468	0.0869625	0.981517	1
FH	OID42463	0.0763395	0.191888	0.690753	1	0.00639159	0.00741799	0.388889	1	0.00522774	0.0064307	0.416828	1	0.132044	0.250054	0.597759	1	-0.0102216	0.183378	0.955577	1	0.0360981	0.192801	0.851577	1	0.120605	0.166899	0.470353	1	-0.474033	0.478765	0.32274	1	-1.02671	0.661057	0.121242	1	-0.484619	0.245971	0.0495914	1	-0.589976	0.572032	0.303028	1	0.000741626	0.0129665	0.954419	1	0.0200459	0.0245135	0.413501	1	0.0577728	0.0273541	0.0346834	1	0.0457616	0.0239276	0.0558115	1	2.77634	2.06606	0.179019	1	0.0481129	0.0223771	0.0315481	1	0.0440155	0.0386893	0.25526	1
FHIT	OID42464	0.955869	0.378218	0.0114944	1	0.00099669	0.0140547	0.943465	1	0.0173363	0.0125456	0.167882	1	0.271324	0.488919	0.579246	1	0.762381	0.352865	0.0313437	1	0.596434	0.373578	0.111175	1	-0.463316	0.325571	0.155503	1	1.22861	0.916258	0.180777	1	3.07819	1.24628	0.0140301	1	-0.0878662	0.462259	0.849378	1	3.30549	1.0829	0.00244865	0.65196	-0.00116403	0.0252954	0.963321	1	-0.0061685	0.0482017	0.898171	1	-0.160701	0.0536198	0.00272612	0.697217	0.00780245	0.0474959	0.869514	1	3.29086	4.49538	0.464136	1	-0.14316	0.0430147	0.000874205	0.341346	0.0747394	0.0841132	0.374241	1
FIG4	OID42465	-0.799737	0.443203	0.0711608	1	-0.0237165	0.0174171	0.173299	1	0.00941382	0.0149416	0.529095	1	-0.377178	0.577708	0.514226	1	-0.301612	0.42457	0.477886	1	-0.338694	0.445856	0.447929	1	-0.0404945	0.38598	0.9165	1	-1.21014	1.10764	0.275283	1	-0.639123	1.56133	0.682518	1	-1.08477	0.581917	0.0631007	1	-0.0939592	1.3461	0.944388	1	0.0427009	0.0301967	0.158163	1	0.0656731	0.0576655	0.25476	1	0.00817263	0.0642251	0.898743	1	-0.0300937	0.0560638	0.591422	1	2.80916	5.26693	0.593785	1	-0.0196883	0.053038	0.710481	1	0.0961869	0.0970424	0.321596	1
FKBP10	OID42466	0.681145	0.469977	0.14725	1	0.0175286	0.0167008	0.293919	1	0.0153646	0.0154347	0.32021	1	0.97539	0.594842	0.101873	1	0.670348	0.42946	0.119392	1	0.772116	0.454097	0.0898882	1	0.321826	0.397956	0.419189	1	1.86112	1.10837	0.09402	1	3.15641	1.49775	0.0359121	1	-0.578765	0.553279	0.296452	1	2.25001	1.31484	0.0880196	1	0.0599038	0.0306045	0.0510811	1	0.119076	0.0589616	0.0434303	1	-0.0720334	0.0662132	0.276639	1	0.133306	0.0587979	0.0233782	1	9.76592	5.48853	0.075185	1	-0.119382	0.0515557	0.0205806	1	0.32048	0.104193	0.00209911	0.594818
FKBP15	OID42467	1.15136	0.647536	0.075394	1	0.00884244	0.0227646	0.697699	1	0.00457466	0.0215282	0.831846	1	0.0601164	0.820057	0.9416	1	0.435601	0.59025	0.460991	1	0.315702	0.625225	0.613899	1	-0.42234	0.546634	0.440233	1	3.38227	1.50405	0.025178	1	3.94116	2.03576	0.0538565	1	-0.865935	0.746263	0.246975	1	4.59896	1.77744	0.0101383	1	0.0030875	0.0420425	0.9415	1	0.201627	0.0800884	0.0118174	1	-0.0802497	0.0904819	0.375125	1	0.218814	0.079161	0.00570684	1	3.03472	7.76532	0.695942	1	-0.168075	0.0709725	0.0178761	1	0.250414	0.140864	0.075452	1
FKBP7	OID42468	0.724385	0.418792	0.0836837	1	0.00041221	0.0156589	0.978999	1	0.00105558	0.0140467	0.940139	1	0.19653	0.539348	0.715766	1	0.250923	0.392512	0.523017	1	0.234009	0.413887	0.572129	1	-0.0442007	0.360023	0.90235	1	1.22271	1.01411	0.22869	1	2.50946	1.39584	0.0730741	1	-0.138942	0.518285	0.788808	1	2.99077	1.20823	0.0137713	1	0.000255626	0.0278986	0.992694	1	-0.0599017	0.0530299	0.258652	1	-0.211078	0.0583692	0.000298885	0.173996	-0.0349995	0.0523046	0.503402	1	2.12139	4.85353	0.662051	1	-0.168577	0.0470999	0.000344734	0.189258	0.167391	0.0911934	0.0664224	1
FLI1	OID42469	0.455987	0.194029	0.0187687	1	0.00587187	0.0070734	0.406463	1	0.00407637	0.00640509	0.524915	1	-0.0229084	0.24836	0.926556	1	0.214071	0.179012	0.232511	1	0.13415	0.189617	0.479701	1	-0.228039	0.165283	0.168481	1	0.429477	0.462279	0.353503	1	2.27559	0.619832	0.000284744	0.168867	0.207855	0.229085	0.365039	1	2.08314	0.541792	0.000145346	0.10952	0.00606126	0.0127915	0.635891	1	-0.0162104	0.0244765	0.507789	1	-0.113125	0.0267281	2.31186e-05	0.0340163	-0.00642015	0.0243331	0.7919	1	0.188788	2.25151	0.933176	1	-0.0996128	0.0209197	1.91998e-06	0.00530521	0.0423471	0.0423628	0.317489	1
YH007	OID42470	0.0794815	0.301113	0.791811	1	-0.00902819	0.0118269	0.445248	1	0.00219844	0.00985739	0.823659	1	-0.866223	0.387703	0.0260665	1	-0.566389	0.286476	0.0487485	1	-0.663729	0.300034	0.0275514	1	-0.286501	0.260362	0.271885	1	-0.385153	0.749304	0.607542	1	-0.385813	1.05973	0.716008	1	-0.382936	0.396694	0.335012	1	-0.207955	0.91212	0.819775	1	0.0123196	0.0204102	0.54648	1	0.001407	0.0386829	0.970985	1	0.00246381	0.0433063	0.954631	1	0.0022104	0.0376326	0.953162	1	-0.300386	3.5704	0.932951	1	-0.00606109	0.0358297	0.865668	1	0.0796446	0.0640296	0.213547	1
FLT3	OID42471	-1.63456	0.61837	0.00820917	1	-0.0493965	0.0228402	0.0305642	1	-0.0289741	0.0205417	0.15927	1	0.596141	0.793184	0.452754	1	0.156711	0.575011	0.785357	1	0.294702	0.60733	0.627778	1	0.398459	0.529273	0.451997	1	-3.56929	1.47857	0.0162729	1	1.4856	2.03804	0.466569	1	0.160245	0.749988	0.830958	1	0.291849	1.777	0.869643	1	0.0301865	0.0411051	0.463184	1	0.122996	0.0784925	0.11712	1	0.155936	0.0874944	0.07471	1	0.150723	0.0770283	0.0503805	1	8.04035	6.66661	0.227793	1	0.113723	0.0695819	0.102181	1	0.0578974	0.119608	0.628343	1
FLYWCH2	OID42472	0.627474	0.36962	0.0895795	1	0.0181711	0.0132906	0.171557	1	0.00210747	0.0124163	0.865319	1	-0.299294	0.471474	0.525939	1	0.248427	0.339115	0.464292	1	0.0675007	0.359512	0.85117	1	-0.5364	0.313514	0.0879207	1	0.497426	0.869518	0.567658	1	2.5088	1.16683	0.0323861	1	0.447509	0.425789	0.294248	1	1.89007	1.0252	0.0662257	1	0.0158722	0.0240906	0.510423	1	0.0470099	0.0461808	0.3087	1	-0.0733306	0.0517285	0.156306	1	0.0696792	0.0456061	0.12655	1	-0.116994	4.26372	0.978109	1	-0.0974863	0.0402951	0.0155502	1	0.101179	0.0804642	0.208596	1
FMR1	OID42473	1.00881	0.378589	0.0077067	1	0.00903987	0.0134151	0.500403	1	0.018695	0.0123364	0.130575	1	0.409407	0.484742	0.398867	1	0.548212	0.34842	0.116483	1	0.496394	0.369318	0.179734	1	-0.129146	0.323538	0.689994	1	1.53155	0.896175	0.0883597	1	0.653759	1.20907	0.589135	1	0.479511	0.437828	0.2745	1	1.00831	1.05996	0.342246	1	-0.0314643	0.0247735	0.204896	1	-0.0130979	0.0476111	0.783239	1	-0.105343	0.0539659	0.0509339	1	0.0217813	0.0471104	0.643833	1	0.587726	4.83047	0.90316	1	-0.0787175	0.042746	0.065546	1	0.0514103	0.0862181	0.550987	1
FOLH1	OID42474	0.00400783	0.181286	0.982362	1	0.00457995	0.007282	0.529388	1	0.0139141	0.00608174	0.0227943	1	0.346709	0.237856	0.145807	1	0.356723	0.175278	0.0425275	1	0.352232	0.183822	0.0561077	1	-0.0110274	0.159374	0.944876	1	-0.876788	0.46217	0.0585958	1	0.600299	0.650892	0.356968	1	-0.357875	0.244246	0.14369	1	0.585668	0.559184	0.295596	1	0.0168532	0.0124465	0.176565	1	0.0224235	0.0239459	0.349055	1	0.0227368	0.0263711	0.388585	1	0.0278881	0.0228528	0.222339	1	3.871	1.61757	0.0167071	1	0.0120619	0.021937	0.582426	1	0.0223541	0.0323007	0.488898	1
FOS	OID42475	0.451287	0.546293	0.408753	1	-0.00543467	0.0189704	0.77451	1	0.00760387	0.0179197	0.67159	1	0.482373	0.691378	0.4858	1	0.52433	0.496155	0.291328	1	0.507391	0.526187	0.335547	1	-0.0794334	0.461225	0.863357	1	-1.16461	1.27798	0.362818	1	-0.272773	1.71455	0.873715	1	0.802861	0.620029	0.196621	1	-1.28642	1.50283	0.392725	1	-0.00860424	0.035481	0.808536	1	0.0597384	0.0683405	0.382048	1	0.0550478	0.0760656	0.469257	1	0.0647661	0.06739	0.33652	1	-5.2627	6.46774	0.415826	1	0.0137768	0.0588484	0.814903	1	-0.0511319	0.115388	0.657673	1
FOXA3	OID42476	-0.125229	0.339045	0.711861	1	0.0159836	0.013581	0.239234	1	0.012285	0.0111484	0.271351	1	-0.407691	0.446827	0.36216	1	-0.413451	0.329733	0.21065	1	-0.408665	0.345745	0.237964	1	0.0218969	0.298945	0.94165	1	-0.704539	0.859812	0.413073	1	0.0833931	1.2168	0.945396	1	-0.873155	0.453309	0.0548514	1	-0.335049	1.04759	0.749274	1	0.0599084	0.0232316	0.0103067	1	-0.0688703	0.0439149	0.116819	1	0.0092521	0.0494878	0.851694	1	0.0076878	0.0429525	0.85795	1	1.64194	3.38695	0.62783	1	0.0528527	0.0411011	0.198471	1	0.0410462	0.0663566	0.5362	1
FOXJ3	OID42477	0.92487	0.358227	0.00982878	1	0.0113406	0.0127281	0.372933	1	0.0102105	0.0120401	0.397015	1	-0.0158479	0.455271	0.97225	1	0.304643	0.326349	0.351206	1	0.20149	0.346303	0.561042	1	-0.318005	0.303324	0.295147	1	0.861715	0.842375	0.307084	1	3.20427	1.11864	0.00449704	0.953014	0.55089	0.408603	0.178813	1	2.56404	0.983706	0.00962004	1	0.00733968	0.0233239	0.753194	1	-0.00947529	0.0448362	0.832629	1	-0.10035	0.0500622	0.0450163	1	0.0371775	0.0444575	0.403015	1	4.04866	4.46362	0.364388	1	-0.0986076	0.0385868	0.0106043	1	0.156764	0.084298	0.062937	1
FOXO3	OID42478	0.560699	0.292679	0.055397	1	0.0142606	0.0107546	0.18484	1	0.0119429	0.00984245	0.225782	1	0.264474	0.376664	0.483004	1	0.486653	0.27181	0.0741785	1	0.410798	0.28767	0.154093	1	-0.221743	0.251215	0.37795	1	0.167111	0.706104	0.813049	1	2.85378	0.953254	0.00297145	0.73838	0.278719	0.352356	0.429596	1	2.77571	0.829556	0.0009129	0.35209	0.00866244	0.0194567	0.656422	1	0.0084344	0.0371452	0.820372	1	-0.091124	0.041307	0.0273827	1	0.0210576	0.0365765	0.564809	1	5.39081	3.30954	0.10334	1	-0.0957078	0.0325992	0.00332587	0.794097	0.0802474	0.0632264	0.204367	1
FRMD4B	OID42479	0.657796	0.25292	0.00930052	1	-0.00639406	0.00877722	0.466317	1	0.00419784	0.00827873	0.612442	1	0.300115	0.32167	0.35143	1	0.248748	0.230829	0.281937	1	0.268016	0.244777	0.274274	1	0.0219438	0.214673	0.918638	1	0.311525	0.591446	0.598756	1	1.39857	0.790384	0.0779695	1	-0.0579172	0.286986	0.840239	1	1.57317	0.692071	0.0237814	1	-0.00705612	0.0164117	0.667513	1	-0.067876	0.0313699	0.0304854	1	-0.130359	0.0350023	0.000195868	0.132049	-0.0183707	0.0312828	0.55704	1	0.807654	2.97292	0.785875	1	-0.068367	0.0275737	0.0131594	1	0.0220057	0.0553629	0.691013	1
FRMD7	OID42480	0.0209635	0.475644	0.964845	1	-0.00546117	0.0173537	0.752991	1	0.00960628	0.0155298	0.536597	1	-0.878994	0.60221	0.145197	1	-0.687244	0.436583	0.116269	1	-0.741447	0.460852	0.108455	1	-0.179308	0.402773	0.656433	1	0.274235	1.13269	0.808828	1	-0.195404	1.56365	0.900622	1	-0.0517947	0.578256	0.928684	1	-0.4729	1.35761	0.727797	1	0.021179	0.0312033	0.497716	1	-0.0208063	0.0594959	0.726556	1	0.00106923	0.0665967	0.98719	1	0.0506236	0.0586071	0.38771	1	6.59806	4.90432	0.17851	1	0.0217775	0.0534059	0.68344	1	0.0454007	0.0933394	0.62668	1
FUS	OID42481	1.20956	0.507416	0.0171366	1	0.0120615	0.0181736	0.506895	1	0.0156709	0.0170466	0.358573	1	-0.329639	0.648747	0.611665	1	0.24969	0.467614	0.593685	1	0.0560585	0.495177	0.909925	1	-0.581679	0.431882	0.178834	1	0.582944	1.20303	0.628295	1	3.59621	1.61965	0.0271468	1	1.36583	0.58628	0.0205772	1	2.44791	1.42038	0.0858087	1	0.017585	0.0332898	0.597663	1	0.0388982	0.0637725	0.541894	1	-0.0828954	0.0712415	0.244593	1	0.129535	0.0627982	0.0391395	1	1.10013	5.90806	0.852281	1	-0.110504	0.0556376	0.0470187	1	0.116367	0.108982	0.285628	1
FUT1	OID42482	-0.120944	0.337833	0.720345	1	-0.00763214	0.013091	0.559888	1	0.0140182	0.0113977	0.219563	1	-0.167288	0.43503	0.700788	1	-0.633978	0.317334	0.0464275	1	-0.478926	0.334383	0.15287	1	0.523816	0.289515	0.0711865	1	1.13062	0.848063	0.183296	1	-3.0799	1.16461	0.00852222	1	-0.992222	0.435066	0.0231566	1	-2.14908	1.00793	0.0336322	1	-0.00263188	0.0228943	0.908539	1	0.0885175	0.0430177	0.0396188	1	0.00644099	0.0486228	0.894614	1	0.0172232	0.0423953	0.684557	1	5.18659	3.4851	0.136693	1	-0.0367897	0.0398171	0.355503	1	0.143427	0.0638237	0.0246252	1
FXYD5	OID42483	0.830558	0.333482	0.012754	1	0.00373637	0.0124633	0.764338	1	0.013773	0.0110666	0.214117	1	0.0744556	0.429148	0.86235	1	0.441696	0.31095	0.156271	1	0.316725	0.328624	0.335746	1	-0.355279	0.285839	0.214633	1	0.834147	0.809399	0.303406	1	2.74861	1.1061	0.0134433	1	-0.0564968	0.410726	0.890684	1	2.95457	0.959399	0.0022361	0.617	0.000495042	0.0223126	0.982311	1	-0.000984777	0.0424595	0.981496	1	-0.142441	0.0470666	0.00247498	0.65517	0.0377132	0.0417915	0.366838	1	1.86218	3.81377	0.625352	1	-0.135	0.0376348	0.000334383	0.186101	0.115113	0.0705614	0.102807	1
FYCO1	OID42484	0.303905	0.248517	0.221378	1	-0.00456714	0.00866067	0.597956	1	0.00226507	0.00802988	0.778059	1	0.291513	0.312725	0.351851	1	0.360181	0.224139	0.108953	1	0.341634	0.23773	0.15156	1	-0.0627585	0.208948	0.764076	1	0.181771	0.576708	0.752822	1	0.327118	0.774251	0.672998	1	-0.645672	0.278826	0.0214173	1	0.930994	0.678691	0.171213	1	-0.00206603	0.0159979	0.89732	1	-0.0592564	0.0306427	0.053139	1	-0.104876	0.0341053	0.00210456	0.595612	-0.0116916	0.0304599	0.7011	1	0.994386	3.38678	0.769057	1	-0.0511972	0.0271053	0.0589157	1	0.0724466	0.062383	0.245512	1
FZD10	OID42485	-0.30852	0.233477	0.186364	1	-0.011486	0.00843179	0.173126	1	0.00451983	0.00769846	0.557504	1	0.245246	0.29878	0.412249	1	-0.0474574	0.216459	0.826577	1	0.0502491	0.22873	0.826231	1	0.318143	0.198865	0.110457	1	0.270827	0.558306	0.627909	1	0.794369	0.76054	0.29706	1	0.0459407	0.279727	0.869662	1	0.497829	0.663455	0.453573	1	0.0131403	0.0153864	0.393643	1	0.0237737	0.0293619	0.418125	1	-0.00123499	0.0328679	0.970027	1	0.0104569	0.0289772	0.718198	1	0.0590795	2.36196	0.980045	1	-0.0059001	0.0260686	0.820945	1	0.0842037	0.0446143	0.0591102	1
FZD8	OID42486	0.404901	0.350041	0.247386	1	0.0121141	0.0136087	0.37337	1	-0.00720613	0.0119791	0.547861	1	0.0230309	0.45523	0.959678	1	-0.0364814	0.334872	0.913305	1	-0.015789	0.351616	0.964207	1	0.0478356	0.303981	0.875043	1	0.121772	0.868613	0.888583	1	0.647756	1.22572	0.597484	1	0.498852	0.458248	0.277043	1	-0.602092	1.05665	0.569141	1	0.00855483	0.0237464	0.718857	1	-0.0513346	0.0448778	0.252675	1	0.0348571	0.0501924	0.487388	1	0.0141134	0.0437899	0.747227	1	0.42509	3.45503	0.902079	1	0.0811781	0.0414668	0.0502696	1	0.057634	0.0668352	0.388505	1
GABRA4	OID42488	0.0485398	0.184776	0.792786	1	-0.00245765	0.00674383	0.715537	1	-0.00159083	0.00619614	0.797525	1	0.0922582	0.238344	0.698907	1	0.137936	0.172795	0.425209	1	0.120766	0.18251	0.508558	1	-0.0568018	0.15904	0.721168	1	-0.130799	0.444752	0.768853	1	-0.0467542	0.612739	0.939224	1	-0.244715	0.225353	0.278383	1	0.271667	0.53261	0.610333	1	-0.00581912	0.0122895	0.636127	1	0.0268943	0.0233378	0.249158	1	-0.000252735	0.0261445	0.992287	1	0.00773181	0.0230599	0.737405	1	1.98886	2.01374	0.323327	1	-0.00690913	0.0209169	0.741164	1	0.000206865	0.0385718	0.995721	1
GAD1	OID42489	-0.18966	0.192705	0.325017	1	0.00271788	0.00682195	0.690334	1	-0.0107904	0.00620812	0.0830911	1	-0.398997	0.244735	0.10386	1	-0.307111	0.176297	0.0823378	1	-0.338445	0.186544	0.0704322	1	-0.099454	0.163799	0.544101	1	0.241802	0.453798	0.594488	1	0.927235	0.614837	0.132584	1	0.0349915	0.224677	0.876355	1	0.776315	0.537866	0.149928	1	0.0152529	0.0125548	0.225204	1	-0.00209712	0.0240695	0.93057	1	-0.00270259	0.0269338	0.920073	1	-0.00186182	0.0238138	0.937683	1	-1.02487	2.1311	0.630579	1	0.00313206	0.0211977	0.882536	1	-0.0379505	0.0402149	0.345327	1
GAD2	OID42490	-0.248969	0.335076	0.457469	1	0.00928948	0.0122139	0.446916	1	0.0126394	0.0114253	0.269368	1	-0.456578	0.433462	0.292836	1	-0.182618	0.314987	0.562411	1	-0.278604	0.332418	0.40248	1	-0.228272	0.289429	0.430762	1	0.211271	0.808614	0.794028	1	-0.379769	1.10079	0.730332	1	-0.405249	0.402037	0.314355	1	-0.130042	0.961076	0.892451	1	0.0188899	0.0222555	0.396549	1	0.00396075	0.0425563	0.925847	1	0.013114	0.0475003	0.782484	1	0.031287	0.0417791	0.453937	1	7.21605	3.73068	0.0530827	1	0.00385015	0.0376753	0.918603	1	0.0437911	0.0634124	0.489832	1
GADD45B	OID42491	-0.370501	0.327927	0.258548	1	0.0107685	0.0119431	0.367242	1	0.00819527	0.0109056	0.452867	1	0.483942	0.402885	0.230399	1	0.600694	0.292554	0.0407078	1	0.570322	0.308624	0.0653588	1	-0.174085	0.26926	0.51831	1	-1.03674	0.784015	0.186867	1	0.137119	1.08153	0.89919	1	-0.8805	0.39656	0.027143	1	0.97182	0.940713	0.302295	1	0.00611974	0.0216785	0.777871	1	0.0476415	0.0411166	0.246582	1	0.0344654	0.046023	0.453934	1	0.0208085	0.0405594	0.607925	1	3.49659	3.21515	0.2768	1	-0.0044706	0.0367201	0.903098	1	-0.0143783	0.0608818	0.813302	1
GAGE2A	OID42492	-0.434534	0.469557	0.354751	1	-0.0322579	0.0184448	0.0803113	1	-0.0143335	0.0155347	0.356829	1	0.189907	0.61098	0.756104	1	0.23023	0.448812	0.608261	1	0.222485	0.471293	0.637141	1	-0.0362503	0.407943	0.929239	1	-0.884285	1.16373	0.447806	1	-1.86497	1.65217	0.259692	1	0.569072	0.623489	0.361963	1	-1.80042	1.41752	0.204818	1	-0.029176	0.0316922	0.357851	1	0.0582924	0.0598145	0.329782	1	0.0291999	0.0672748	0.66426	1	-0.00133133	0.058737	0.981917	1	-10.03	7.45483	0.178485	1	-0.00246203	0.055858	0.964843	1	-0.101107	0.140143	0.470626	1
GALNT3	OID42493	-0.516804	0.623744	0.407358	1	-0.0390694	0.0240336	0.104031	1	-0.000122661	0.0202733	0.995176	1	0.200339	0.805602	0.803737	1	0.0489121	0.588232	0.933774	1	0.0879521	0.619427	0.887161	1	0.25572	0.537589	0.634567	1	-3.22276	1.51929	0.0345426	1	0.610775	2.12231	0.773674	1	-1.7036	0.783443	0.0303545	1	-0.0392347	1.83826	0.982983	1	0.0794917	0.0416484	0.0570561	1	0.199369	0.0794597	0.0121055	1	0.134222	0.0884563	0.129169	1	0.164974	0.0774827	0.03324	1	10.4927	7.62363	0.168717	1	0.0888905	0.0721409	0.217882	1	0.206885	0.142739	0.147229	1
GAMT	OID42494	0.272917	0.198394	0.168935	1	-0.0083398	0.0070461	0.23657	1	-0.00128394	0.00656998	0.845174	1	-0.151052	0.253165	0.551089	1	0.00787366	0.182639	0.965637	1	-0.0444009	0.193285	0.818436	1	-0.146792	0.168801	0.385058	1	0.892207	0.465778	0.0562521	1	-0.0733975	0.637043	0.908351	1	-0.54443	0.232028	0.0196686	1	0.463149	0.556662	0.40603	1	0.00652719	0.0129824	0.615433	1	0.00577952	0.02496	0.816886	1	-0.0164932	0.0277758	0.552648	1	0.00423773	0.0245757	0.863095	1	2.99288	2.16352	0.166563	1	-0.00763129	0.0220656	0.729458	1	0.0540574	0.0390328	0.166077	1
GAS2	OID42495	-0.179461	0.333946	0.590995	1	0.0202062	0.0116923	0.0839577	1	0.0154921	0.0107863	0.151806	1	0.317751	0.416222	0.445677	1	0.304307	0.300737	0.312248	1	0.313025	0.317982	0.325534	1	0.0219607	0.277946	0.937065	1	0.0390759	0.776837	0.959911	1	2.14911	1.07406	0.0462705	1	-0.681913	0.396129	0.0862472	1	1.86709	0.937875	0.047342	1	0.0420566	0.0217934	0.0544055	1	0.294422	0.0381454	1.17789e-14	1.14587e-10	0.171381	0.0450157	0.000140582	0.107176	0.21099	0.0392035	7.36956e-08	0.000294059	10.0869	3.69828	0.00638222	1	0.0254255	0.0367969	0.489585	1	0.128389	0.0698501	0.0660536	1
GASK1A	OID42496	0.146696	0.294332	0.618201	1	0.025274	0.0114632	0.0274686	1	0.0241922	0.00958488	0.0120639	1	-0.104463	0.385194	0.786387	1	0.111944	0.282945	0.692589	1	0.0366864	0.297274	0.901847	1	-0.231623	0.257013	0.368048	1	1.30545	0.735906	0.0768716	1	1.28994	1.02985	0.211145	1	-0.487445	0.384631	0.20586	1	0.618827	0.889844	0.487207	1	0.0576248	0.0198382	0.00389226	0.867891	0.0998038	0.0375787	0.00791068	1	0.0212045	0.0424903	0.617749	1	0.0360508	0.0370321	0.330304	1	3.81015	3.04483	0.210808	1	-0.0160099	0.0349947	0.647314	1	0.00313314	0.0574723	0.956524	1
GATA3	OID42497	-0.349052	0.284242	0.219444	1	0.00609159	0.00955535	0.523795	1	-0.0174881	0.0098005	0.0752535	1	-0.208927	0.358772	0.560711	1	-0.0927576	0.256158	0.717502	1	-0.126717	0.272224	0.64188	1	-0.128497	0.239334	0.591687	1	-0.392922	0.653208	0.547952	1	-0.185478	0.862048	0.82983	1	-0.0517112	0.311082	0.868137	1	0.220811	0.760241	0.771718	1	-0.0106942	0.0181542	0.556238	1	0.0252785	0.0350904	0.471289	1	0.0859878	0.0389117	0.0271176	1	0.0817845	0.034696	0.0184147	1	-3.39589	3.37829	0.314797	1	0.0796209	0.0293583	0.00668705	1	0.00753765	0.0583814	0.89727	1
GBP1	OID42498	0.559834	0.381901	0.142672	1	0.0215887	0.0129612	0.0957853	1	0.00909374	0.0128738	0.48046	1	0.470479	0.483723	0.33139	1	0.806773	0.344022	0.0195947	1	0.689804	0.366369	0.0605524	1	-0.351651	0.322039	0.275597	1	0.461287	0.885993	0.602993	1	0.71055	1.17698	0.546589	1	-0.718456	0.427268	0.0940695	1	1.33276	1.03686	0.199783	1	0.025339	0.0245556	0.302888	1	0.297789	0.0449075	3.33051e-11	2.33355e-07	0.29081	0.0507993	1.03619e-08	4.77941e-05	0.34037	0.0436401	6.21619e-15	6.14883e-11	2.52012	4.9084	0.60765	1	0.0968481	0.0404069	0.0165379	1	0.0430141	0.0861343	0.617509	1
GBP2	OID42499	0.756687	0.33391	0.0234427	1	0.00576151	0.012914	0.655493	1	0.0209072	0.0110906	0.0602603	1	0.491977	0.432924	0.256493	1	0.486542	0.316958	0.12558	1	0.483632	0.33335	0.147631	1	-0.0061203	0.289618	0.983151	1	1.05379	0.825335	0.202442	1	2.49128	1.15517	0.0316733	1	-0.221435	0.432859	0.609276	1	2.2344	0.998026	0.0257453	1	0.0311486	0.0226337	0.169568	1	0.0728623	0.042751	0.0883172	1	-0.0850276	0.0481492	0.0774095	1	0.00469529	0.0420618	0.911118	1	0.857161	3.89507	0.825822	1	-0.108428	0.0398043	0.00644894	1	0.000245176	0.0728401	0.997314	1
GBP4	OID42500	0.920492	0.33466	0.00594995	1	-0.00324494	0.0136835	0.812547	1	-0.000626179	0.0116205	0.957062	1	0.0455146	0.444878	0.918569	1	0.61083	0.327522	0.0629572	1	0.424216	0.344094	0.218412	1	-0.547956	0.295515	0.0645406	1	0.246807	0.85948	0.774151	1	1.49187	1.22173	0.222796	1	-0.587454	0.459505	0.201872	1	1.90951	1.04695	0.0689539	1	-0.0107049	0.0233827	0.647364	1	-0.00409581	0.0439573	0.925763	1	-0.120357	0.0489525	0.0139463	1	-0.0154225	0.0428564	0.718949	1	-1.64859	3.66891	0.653186	1	-0.106599	0.0409651	0.00926284	1	-0.0543085	0.0704222	0.440597	1
GBP6	OID42501	-0.243682	0.22507	0.278944	1	-0.00130363	0.00851023	0.878253	1	0.00224868	0.00737205	0.760523	1	-0.110354	0.288284	0.702077	1	-0.130856	0.210212	0.533974	1	-0.127267	0.221429	0.565788	1	0.0367517	0.192443	0.848644	1	0.126171	0.546359	0.817492	1	-1.09474	0.758178	0.14962	1	0.382595	0.281814	0.175469	1	-1.06898	0.655291	0.103673	1	-0.00794348	0.0149846	0.596343	1	0.0806977	0.0282384	0.00426684	0.920278	0.0759601	0.03159	0.016192	1	0.040623	0.0279253	0.145751	1	3.78396	2.19779	0.0851223	1	0.0205714	0.0258358	0.425896	1	0.118603	0.0426022	0.00537001	1
GCFC2	OID42502	1.51924	0.512177	0.00301473	0.744264	0.00552715	0.0187511	0.768175	1	0.0143464	0.0172492	0.406131	1	0.316764	0.660729	0.631911	1	0.675581	0.477202	0.157676	1	0.557778	0.504815	0.269885	1	-0.397239	0.440485	0.367708	1	2.12435	1.22878	0.0847015	1	5.21099	1.66836	0.00195311	0.571291	-0.383218	0.618614	0.536098	1	5.23559	1.4538	0.000364667	0.194938	0.0262241	0.0341094	0.442489	1	0.00638693	0.0651818	0.921943	1	-0.236172	0.0722296	0.00107648	0.392786	0.0316533	0.06424	0.6222	1	-0.372787	6.15992	0.951743	1	-0.224499	0.0576589	9.87817e-05	0.0877091	0.150879	0.116536	0.195423	1
GCG	OID42503	0.548043	0.345139	0.112311	1	0.0112913	0.0131274	0.389715	1	0.0429332	0.0113442	0.000182051	0.126651	-0.43026	0.431867	0.319734	1	0.0335219	0.316412	0.915681	1	-0.122062	0.332889	0.714059	1	-0.442457	0.287828	0.125053	1	-1.10182	0.840272	0.190552	1	2.47264	1.16943	0.0351519	1	0.0656088	0.437374	0.880847	1	0.424818	1.01671	0.676306	1	0.0722937	0.022757	0.0016103	0.506756	0.143275	0.0432726	0.00092972	0.356475	0.0972508	0.0486932	0.0458019	1	0.0655563	0.0426948	0.12467	1	1.39626	3.62804	0.700348	1	0.0170286	0.0398472	0.669126	1	-0.00181451	0.0699256	0.979298	1
GCLM	OID42504	0.878275	0.408651	0.0316182	1	0.010246	0.0155679	0.510441	1	0.0239622	0.0138137	0.083667	1	0.139366	0.529785	0.792641	1	0.365994	0.38513	0.342539	1	0.287905	0.406352	0.479047	1	-0.199557	0.353474	0.572695	1	1.33923	0.997958	0.180409	1	2.73692	1.37459	0.0472549	1	0.437997	0.509759	0.390859	1	2.30479	1.19518	0.0545896	1	0.000437714	0.0274935	0.987306	1	-0.0386796	0.052197	0.458675	1	-0.17567	0.0584673	0.00265938	0.686344	0.046745	0.051339	0.36255	1	-3.52737	4.85074	0.467115	1	-0.146	0.0472529	0.00200317	0.580689	0.139439	0.0906066	0.123818	1
GDNF	OID42505	0.0745592	0.547685	0.891714	1	0.00234508	0.0198912	0.906151	1	0.0283564	0.0179516	0.115092	1	0.415102	0.69862	0.552739	1	-0.0167969	0.506873	0.973581	1	0.15194	0.535204	0.776644	1	0.447875	0.465668	0.33675	1	-2.0933	1.31072	0.111106	1	-1.74918	1.78844	0.328785	1	-1.18172	0.652282	0.0710838	1	-0.218557	1.55939	0.888621	1	-0.0610436	0.036019	0.0909501	1	-0.0784044	0.0687874	0.254366	1	-0.00804674	0.0771954	0.91698	1	-0.127595	0.0678889	0.0601814	1	21.4363	6.29727	0.000663898	0.28636	0.0514876	0.0612538	0.400593	1	0.208448	0.116272	0.0730116	1
GEMIN2	OID42506	0.829522	0.334957	0.0132677	1	0.00100779	0.0120134	0.933144	1	0.0104529	0.0109046	0.338439	1	0.110999	0.426758	0.794929	1	0.272763	0.307114	0.375043	1	0.21972	0.325333	0.499859	1	-0.158117	0.284607	0.578839	1	1.64512	0.78458	0.0367501	1	2.60619	1.06197	0.0147019	1	-0.199671	0.390138	0.609222	1	3.19084	0.924629	0.000635828	0.278941	-0.00888217	0.0218535	0.684665	1	-0.0547837	0.0419681	0.191769	1	-0.168571	0.046446	0.000284079	0.168799	-0.010768	0.0415098	0.79532	1	1.19146	3.95304	0.763106	1	-0.12756	0.0368796	0.000542516	0.253513	0.104531	0.0732202	0.1534	1
GEMIN8	OID42507	0.369982	0.202801	0.0680971	1	-0.0159449	0.00803778	0.0472842	1	-0.000427112	0.00679533	0.949924	1	0.392952	0.267577	0.142823	1	0.00732817	0.198121	0.970514	1	0.139504	0.207634	0.502077	1	0.362649	0.178422	0.0428383	1	0.764796	0.513712	0.137382	1	0.206377	0.728035	0.776971	1	-0.445836	0.27079	0.100557	1	0.325402	0.628003	0.604652	1	0.00713596	0.0141024	0.613152	1	0.0132957	0.0267243	0.618826	1	0.0501522	0.0298952	0.093425	1	0.0193214	0.025866	0.455075	1	0.917357	2.11496	0.664472	1	0.0576191	0.0245671	0.0190078	1	0.0936871	0.0402825	0.0200318	1
GFAP	OID42508	-1.01909	0.661377	0.123352	1	-0.0340152	0.0255932	0.183825	1	-0.0528403	0.0217594	0.0156844	1	-1.34354	0.832983	0.107576	1	0.119826	0.611965	0.844863	1	-0.377126	0.643368	0.558096	1	-1.51376	0.552994	0.00647883	1	-4.35622	1.62372	0.00761605	1	2.5083	2.28709	0.273468	1	0.103099	0.854998	0.904088	1	2.5895	1.97276	0.1901	1	0.00662318	0.0446312	0.882108	1	0.222213	0.0838661	0.00805833	1	0.0783579	0.0944657	0.40683	1	0.0828843	0.0825153	0.315151	1	10.3273	8.18173	0.206861	1	-0.0497764	0.0775877	0.521165	1	-0.176511	0.142461	0.21534	1
GFER	OID42509	1.49588	0.336783	8.92567e-06	0.0177474	0.0345201	0.0123947	0.00535167	1	0.0333147	0.0112553	0.00328458	0.787251	-0.00118324	0.439246	0.997852	1	0.331309	0.316995	0.296619	1	0.219981	0.335498	0.512421	1	-0.311946	0.292636	0.287094	1	0.882469	0.820959	0.283129	1	3.0622	1.10379	0.00586469	1	-0.0124339	0.410655	0.975866	1	2.6151	0.964874	0.00707602	1	0.021735	0.0226292	0.337444	1	0.0419621	0.0432501	0.331937	1	-0.0321375	0.0485063	0.507623	1	0.119585	0.0423003	0.00469796	0.980669	3.64796	4.36312	0.403105	1	-0.0676979	0.0381607	0.0760595	1	0.226734	0.0756433	0.00272281	0.696746
GFOD2	OID42510	-0.225056	0.225754	0.318809	1	-0.00832062	0.00885391	0.347337	1	-0.00644517	0.0073564	0.381593	1	-0.342608	0.284558	0.22933	1	-0.324562	0.208591	0.120523	1	-0.326478	0.219244	0.137268	1	-0.0465261	0.190266	0.806949	1	0.189769	0.559957	0.734873	1	-0.721615	0.797592	0.366171	1	0.103298	0.300542	0.731258	1	-0.207311	0.685648	0.762545	1	-0.0317388	0.0152251	0.0377877	1	0.0112146	0.028846	0.697443	1	-0.0269967	0.0323132	0.403453	1	-0.0204972	0.0282106	0.467484	1	-2.52783	2.49867	0.311696	1	-0.0172595	0.0268926	0.521006	1	0.0195242	0.04627	0.673052	1
GGA1	OID42511	0.330509	0.239062	0.166811	1	-0.00272401	0.00836692	0.74475	1	0.00250617	0.00774079	0.746322	1	-0.102434	0.30259	0.735158	1	0.110212	0.217506	0.612671	1	0.0401701	0.230541	0.861771	1	-0.233981	0.201488	0.246285	1	0.951712	0.557357	0.0886401	1	2.15099	0.740561	0.00397024	0.880609	-0.0622644	0.274213	0.820555	1	1.781	0.651221	0.00661555	1	0.0159625	0.0154253	0.301473	1	0.0476436	0.0295622	0.10704	1	-0.00411764	0.0332	0.901295	1	0.0481758	0.0292729	0.0998161	1	-1.2631	4.16093	0.761462	1	-0.0317739	0.0257855	0.217859	1	0.151607	0.0742257	0.0411006	1
GGA3	OID42512	0.918023	0.305622	0.00266643	0.687551	0.0067445	0.0113037	0.550733	1	0.0152043	0.0102008	0.136987	1	0.177953	0.395259	0.652801	1	0.411648	0.285447	0.150089	1	0.332782	0.302002	0.271182	1	-0.203305	0.263629	0.441067	1	1.14453	0.736391	0.120999	1	2.48932	1.00197	0.0134866	1	-0.2463	0.370069	0.506228	1	2.66469	0.871752	0.00241713	0.646808	0.00641546	0.0203744	0.753031	1	-0.0517693	0.0388781	0.182998	1	-0.175627	0.0427786	4.03454e-05	0.04961	-0.0257003	0.0383673	0.502955	1	0.845781	3.61575	0.81505	1	-0.127743	0.0344664	0.000210312	0.137948	0.0970488	0.0672713	0.14912	1
GGN	OID42513	-0.00614632	0.516124	0.990499	1	-0.0070697	0.0208511	0.734567	1	0.0132928	0.0172367	0.441273	1	-0.32347	0.682761	0.63596	1	-0.642128	0.504638	0.203999	1	-0.527754	0.52899	0.319099	1	0.285788	0.456178	0.531413	1	-1.87928	1.31435	0.153615	1	1.45338	1.86659	0.436681	1	-0.406842	0.700271	0.561607	1	1.72436	1.60464	0.283228	1	0.0115475	0.0357919	0.747165	1	0.0405012	0.0671675	0.546517	1	0.0128947	0.0758531	0.865013	1	0.0148612	0.0658013	0.821318	1	-1.60026	6.8453	0.815159	1	-0.0161024	0.0631923	0.798865	1	0.0182075	0.121039	0.880428	1
GH2	OID42514	-0.130253	0.164055	0.42722	1	-0.0111234	0.00641013	0.0826916	1	0.00791728	0.00548967	0.150174	1	0.0862896	0.213219	0.685925	1	0.0598521	0.156551	0.702435	1	0.0674009	0.16448	0.682192	1	0.0217792	0.142399	0.878523	1	-0.163077	0.409387	0.690599	1	1.85744	0.56816	0.0011767	0.416758	-0.0489457	0.215306	0.820293	1	1.24978	0.492158	0.0114994	1	0.0278875	0.0110735	0.0122018	1	0.0706222	0.0207396	0.000661182	0.285608	0.0195666	0.0236856	0.408749	1	0.0174219	0.0206447	0.39873	1	1.9274	1.88588	0.306775	1	-0.00533839	0.0195786	0.785111	1	0.0207892	0.0352743	0.555621	1
GHRHR	OID42515	0.105093	0.239567	0.660893	1	0.00362362	0.00891439	0.684382	1	0.0136579	0.00776763	0.079557	1	-0.208921	0.308232	0.498293	1	-0.0374041	0.224231	0.867605	1	-0.090074	0.236469	0.703474	1	-0.191981	0.205606	0.351014	1	1.09834	0.57538	0.0570354	1	-0.376526	0.797879	0.637287	1	-0.454434	0.293884	0.123012	1	-0.264906	0.692569	0.702319	1	0.0104172	0.0158809	0.512248	1	0.0364646	0.0302499	0.228032	1	-0.0145188	0.0339149	0.668583	1	0.0146027	0.0297986	0.624101	1	0.135312	2.49894	0.956817	1	-0.0251181	0.0272171	0.356071	1	-0.00416652	0.0457282	0.927401	1
GIMAP8	OID42516	0.842649	0.343365	0.0141242	1	0.0199955	0.0131896	0.129517	1	0.00479423	0.0116903	0.681989	1	-0.0379462	0.451234	0.933025	1	-0.233851	0.329427	0.478203	1	-0.174224	0.34703	0.615917	1	0.210635	0.300998	0.484478	1	0.15526	0.85204	0.855506	1	1.05495	1.17397	0.369487	1	-0.0986053	0.433413	0.820178	1	0.497928	1.02036	0.625856	1	0.0419729	0.0232606	0.0719446	1	0.0665432	0.0444201	0.134122	1	0.103102	0.0493825	0.0368134	1	0.142535	0.0429456	0.000903484	0.34926	-2.64582	3.35901	0.430885	1	0.0556724	0.0399319	0.163263	1	0.0566406	0.0634119	0.371741	1
GJA1	OID42517	0.32647	0.426243	0.443721	1	0.0204166	0.0161658	0.206606	1	0.0127216	0.0139288	0.361721	1	-0.481754	0.552456	0.383732	1	-0.47363	0.403591	0.241289	1	-0.476069	0.424873	0.263185	1	-0.020433	0.369135	0.955885	1	0.68928	1.04619	0.51039	1	-0.992629	1.45642	0.495959	1	-0.380979	0.540397	0.481297	1	-0.431712	1.26131	0.73234	1	-0.010147	0.0286967	0.723837	1	0.0637944	0.0543179	0.240209	1	-0.0471449	0.0609123	0.438942	1	0.0317057	0.0532794	0.551788	1	3.3496	4.84306	0.489171	1	-0.0754669	0.0494629	0.127078	1	0.133762	0.091571	0.144084	1
GJA8	OID42518	0.0159828	0.220831	0.942303	1	-0.00751511	0.00796712	0.345545	1	0.00925162	0.00721143	0.200362	1	-0.564615	0.278083	0.0429905	1	-0.141486	0.202632	0.485444	1	-0.278794	0.21361	0.19261	1	-0.424546	0.185348	0.0225198	1	-0.193859	0.523398	0.711307	1	0.0894011	0.717663	0.900937	1	0.0817759	0.264393	0.757306	1	0.0776209	0.624291	0.901123	1	-0.000995043	0.0144061	0.94497	1	-0.0155832	0.0277103	0.573869	1	0.0117153	0.030844	0.704075	1	0.0327192	0.0270908	0.227139	1	0.188675	2.40655	0.937509	1	0.0207607	0.0245635	0.398008	1	0.0730653	0.0454971	0.108288	1
GLI2	OID42519	-0.596524	0.374012	0.110728	1	0.00788612	0.0148025	0.594202	1	0.00930031	0.0128979	0.471391	1	0.868339	0.492637	0.0787818	1	1.07986	0.359906	0.00287099	0.720873	1.01064	0.378671	0.0079339	1	-0.232646	0.330274	0.481623	1	-2.04473	0.93729	0.0297543	1	2.79674	1.31533	0.034137	1	0.728539	0.492106	0.139639	1	1.8834	1.13875	0.0989669	1	0.0016696	0.0257268	0.948291	1	0.0195645	0.049174	0.690731	1	-0.00371402	0.0546117	0.94578	1	0.020709	0.0474338	0.662411	1	10.6294	3.38818	0.00170564	0.525167	-0.0153238	0.0448448	0.73257	1	0.0226486	0.0678823	0.738647	1
GLP1R	OID42520	-0.290408	0.413628	0.482617	1	-0.000443161	0.0149437	0.976342	1	0.00962744	0.0136571	0.481309	1	0.183461	0.524415	0.726646	1	0.0849369	0.380795	0.823613	1	0.108514	0.401932	0.787317	1	0.0919892	0.349987	0.792814	1	-0.739069	0.980652	0.451536	1	1.58739	1.3423	0.237818	1	-0.332333	0.495653	0.503051	1	1.99708	1.16524	0.0874497	1	0.00115327	0.026986	0.965935	1	0.0547719	0.0522524	0.294538	1	0.00707284	0.0584513	0.903688	1	0.0429934	0.0510718	0.399888	1	-8.97123	4.42433	0.0425902	1	-0.0134634	0.0461042	0.770271	1	-0.115369	0.0865726	0.182654	1
GLT8D2	OID42521	-0.513764	0.302753	0.0897018	1	0.00191435	0.0112245	0.864576	1	-0.000448989	0.00980367	0.963497	1	0.621056	0.388144	0.110385	1	0.112544	0.283243	0.691332	1	0.289686	0.298383	0.33222	1	0.522557	0.258536	0.0439334	1	-0.716061	0.731238	0.328086	1	-0.768227	1.00767	0.446356	1	-0.723952	0.370515	0.0515872	1	-0.0389577	0.876712	0.964582	1	0.00591632	0.0201049	0.76871	1	-0.0381035	0.038696	0.324777	1	-0.0256828	0.0428404	0.54884	1	-0.0290415	0.0377469	0.441671	1	1.10117	3.41345	0.747001	1	0.0173741	0.0343573	0.613076	1	0.0752516	0.0641085	0.240469	1
GMNN	OID42522	0.632858	0.467519	0.175847	1	0.0135379	0.0162184	0.403871	1	0.00183258	0.0155261	0.906111	1	-0.175464	0.587151	0.765228	1	0.34915	0.422116	0.408702	1	0.169732	0.447493	0.704688	1	-0.568963	0.390277	0.145736	1	1.01605	1.07902	0.347055	1	1.41116	1.4635	0.335735	1	-0.103871	0.533379	0.845748	1	1.86219	1.27881	0.146383	1	0.0170153	0.030046	0.57155	1	0.158829	0.0569807	0.00531298	1	0.108735	0.0638656	0.0886507	1	0.205452	0.0559555	0.000240949	0.151104	-2.99069	5.59095	0.592707	1	0.0131168	0.05014	0.793627	1	0.0810024	0.106381	0.446394	1
GNE	OID42523	0.884421	0.398818	0.0265818	1	0.0129806	0.01526	0.394976	1	0.0187888	0.0131975	0.155434	1	0.594464	0.517953	0.251786	1	0.601214	0.37748	0.112029	1	0.596424	0.397778	0.134574	1	0.0352791	0.346264	0.9189	1	0.811486	0.98204	0.409134	1	1.52494	1.35672	0.261786	1	-0.635554	0.50214	0.206531	1	2.44636	1.17362	0.037812	1	-0.00849516	0.026918	0.752483	1	0.0130797	0.0512422	0.798528	1	-0.140544	0.0567479	0.0132626	1	0.0490502	0.0502717	0.329212	1	5.54337	4.57048	0.225182	1	-0.148401	0.0457981	0.00119393	0.419597	0.13952	0.0856652	0.103384	1
GNGT1	OID42524	-0.440124	0.193367	0.0228398	1	0.00420524	0.00685014	0.539287	1	-0.000546747	0.00656863	0.933712	1	0.169825	0.247521	0.493069	1	0.228391	0.17787	0.199949	1	0.210284	0.188511	0.26536	1	-0.0692505	0.16516	0.675242	1	0.170533	0.456107	0.708724	1	0.545275	0.618083	0.378404	1	0.0348475	0.225847	0.877497	1	0.613124	0.540151	0.257238	1	0.0127915	0.012688	0.314064	1	0.0434569	0.0242055	0.0726008	1	0.00855324	0.0270398	0.75176	1	0.0380254	0.0239666	0.112603	1	0.9873	2.75632	0.720197	1	-7.02e-05	0.0212568	0.997365	1	-0.0271151	0.0447989	0.545004	1
GOLGA1	OID42525	0.779851	0.249654	0.00178579	0.539625	0.00621865	0.00915892	0.497156	1	0.012204	0.00832872	0.143734	1	0.272523	0.322239	0.39823	1	0.405617	0.232158	0.0814234	1	0.36057	0.245806	0.143227	1	-0.10455	0.215183	0.627337	1	1.24722	0.597795	0.0376528	1	1.50962	0.814905	0.0648989	1	-0.134065	0.299462	0.654724	1	1.86395	0.709349	0.00900192	1	-0.00561138	0.0165798	0.735221	1	-0.0434543	0.0316549	0.16983	1	-0.117519	0.0350478	0.000799122	0.323026	-0.0197999	0.0312918	0.526897	1	-0.0847353	2.95129	0.977095	1	-0.0810443	0.0279853	0.00377996	0.854085	0.0717422	0.0546117	0.188954	1
GOLGA6A	OID42526	0.122781	0.36191	0.734416	1	0.00917147	0.0143355	0.52232	1	0.00757938	0.012029	0.529077	1	-0.344048	0.475257	0.469571	1	-0.141657	0.350328	0.686176	1	-0.211911	0.36752	0.564552	1	-0.170238	0.317578	0.592248	1	0.75979	0.910074	0.404319	1	1.34705	1.2821	0.294084	1	-0.606074	0.479471	0.207014	1	1.01276	1.10515	0.360034	1	0.00760472	0.0248077	0.75936	1	0.106973	0.0465093	0.0214467	1	0.0431731	0.0525493	0.41132	1	0.0991398	0.0456576	0.0299028	1	7.64361	4.25576	0.0724846	1	-0.00415626	0.0437301	0.92428	1	0.239623	0.0793734	0.00253668	0.66644
GOLGA8F_GOLGA8G	OID42527	-0.554064	0.315018	0.0786057	1	-0.00705601	0.0116215	0.543752	1	-0.00432935	0.0104104	0.677757	1	-0.200656	0.408234	0.623331	1	0.0867625	0.296427	0.769912	1	-0.00527147	0.312942	0.986569	1	-0.258985	0.272214	0.341984	1	-1.37715	0.760888	0.0711161	1	1.32275	1.04518	0.206551	1	-0.907212	0.381455	0.0180238	1	0.660934	0.91064	0.468458	1	0.0510945	0.0208364	0.0146511	1	0.0142359	0.0400126	0.722001	1	-0.0122377	0.0448244	0.784842	1	0.0231353	0.0394225	0.5573	1	-3.53569	3.9143	0.366379	1	-0.00666521	0.0357215	0.851984	1	-0.0111054	0.0778033	0.886498	1
GOLM1	OID42528	-0.374007	0.998976	0.708114	1	-0.00581257	0.0360115	0.871771	1	-0.0281949	0.0324877	0.386057	1	0.675963	1.26882	0.594512	1	0.38188	0.917835	0.677596	1	0.478334	0.970125	0.622248	1	0.156746	0.846666	0.853222	1	0.706685	2.37385	0.766107	1	4.16947	3.23531	0.198417	1	0.603553	1.18948	0.612251	1	3.45261	2.81801	0.221368	1	0.0399364	0.0654921	0.542376	1	0.233649	0.124548	0.0606583	1	0.374371	0.139014	0.00708019	1	0.439097	0.121851	0.000313906	0.179543	-3.56567	10.89	0.743347	1	0.287092	0.110221	0.00919561	1	-0.0957528	0.201557	0.63474	1
GPATCH1	OID42529	0.24817	0.418426	0.553111	1	-0.0307907	0.0142849	0.0311249	1	-0.0161766	0.0134889	0.231264	1	-0.545963	0.524914	0.298952	1	-0.207508	0.378465	0.58383	1	-0.320717	0.400602	0.423882	1	-0.368057	0.350211	0.293948	1	0.177535	0.968853	0.854718	1	-1.20193	1.30042	0.356164	1	-0.59489	0.473165	0.209865	1	-0.249746	1.14217	0.827069	1	0.00536554	0.0268451	0.841698	1	0.0959245	0.0512129	0.0610611	1	0.0518967	0.0573456	0.365475	1	0.107999	0.0505092	0.0325001	1	-3.0509	5.94831	0.60802	1	0.0120975	0.0448109	0.787185	1	0.195904	0.102705	0.0564623	1
GPR101	OID42530	-0.202311	0.214406	0.34538	1	0.0116376	0.00761789	0.126594	1	0.0120903	0.00694195	0.0824439	1	0.228011	0.27221	0.402748	1	0.134544	0.197379	0.495871	1	0.173031	0.208453	0.407008	1	0.0421738	0.181749	0.816625	1	-0.0156862	0.510522	0.975505	1	-0.446276	0.689018	0.517667	1	-0.504632	0.25124	0.0455671	1	-0.310248	0.601129	0.606134	1	0.0179627	0.0139328	0.198125	1	-0.00929754	0.0267799	0.728454	1	-0.0529982	0.0297524	0.0748622	1	-0.0244896	0.0262778	0.351363	1	0.621489	2.22787	0.780274	1	-0.0515621	0.0234539	0.0279172	1	-0.0284998	0.0419709	0.497114	1
GPRC5C	OID42531	0.410215	0.216162	0.0577324	1	0.00958714	0.00737487	0.19361	1	0.022189	0.00701685	0.00171205	0.526453	0.0424068	0.273466	0.876849	1	0.275386	0.195842	0.160561	1	0.200444	0.207938	0.335712	1	-0.249593	0.182019	0.171138	1	-0.0607495	0.501308	0.903624	1	0.0964653	0.66833	0.885347	1	-0.25366	0.242564	0.296783	1	-0.117708	0.586989	0.841219	1	0.0374137	0.0137561	0.00687617	1	0.0913004	0.0263077	0.000519519	0.246458	0.026215	0.030287	0.386735	1	0.0555108	0.0263492	0.0351405	1	2.75615	2.62004	0.292824	1	-0.0215977	0.0234714	0.357483	1	0.076982	0.0502506	0.125532	1
GPX4	OID42532	1.30618	0.425173	0.0021255	0.598121	0.0268665	0.015587	0.0847707	1	0.0476614	0.0137442	0.000589272	0.266988	-0.342237	0.541077	0.527423	1	0.31076	0.391259	0.427543	1	0.0919295	0.41396	0.824375	1	-0.62488	0.359791	0.083216	1	0.371281	1.02124	0.7164	1	3.99167	1.36916	0.00381082	0.857693	0.541712	0.507545	0.286739	1	2.76044	1.20319	0.0224066	1	0.0253906	0.0280848	0.366548	1	0.00329717	0.05387	0.951195	1	-0.195542	0.0604356	0.00121409	0.423441	0.0236218	0.053059	0.656176	1	5.72687	4.84064	0.236777	1	-0.167186	0.0480349	0.000500459	0.240669	0.146662	0.088985	0.0993188	1
GRIK2	OID42533	-0.794591	0.571311	0.16428	1	-0.017244	0.0214315	0.421045	1	0.00835234	0.0188025	0.65716	1	0.159302	0.727156	0.826706	1	-0.0104652	0.531267	0.984294	1	0.0355763	0.559258	0.94931	1	0.178992	0.485303	0.712457	1	-0.998404	1.37968	0.469721	1	1.81575	1.92984	0.347377	1	0.357104	0.719766	0.620102	1	0.434756	1.66972	0.794715	1	0.0731231	0.0376816	0.0530471	1	0.138913	0.0716959	0.0526808	1	0.152555	0.0799731	0.0564465	1	0.214849	0.0698222	0.00209031	0.593754	-0.00580371	5.50538	0.999159	1	0.129994	0.065115	0.0458932	1	-0.0520244	0.10312	0.613906	1
GRIN2B	OID42534	0.0184084	0.297085	0.950592	1	0.00152472	0.01092	0.888955	1	-0.0102635	0.00969928	0.290698	1	0.173442	0.381019	0.649213	1	-0.282734	0.276625	0.307375	1	-0.121724	0.292207	0.677223	1	0.466999	0.253214	0.0658929	1	-0.485766	0.714635	0.497089	1	1.50766	0.977351	0.12388	1	-0.254012	0.361263	0.482519	1	2.47356	0.84269	0.00355546	0.824498	-0.0208665	0.0196117	0.288016	1	-0.0255195	0.0373968	0.494988	1	-0.0402763	0.0423046	0.341069	1	-0.00876345	0.0369056	0.812303	1	-1.71193	3.00959	0.569475	1	0.00136499	0.034275	0.968233	1	0.0660421	0.0581744	0.256273	1
GRIP2	OID42535	0.758048	0.457751	0.0977164	1	-0.000245997	0.0164162	0.988044	1	0.00591433	0.0152795	0.698932	1	-0.83945	0.58443	0.151701	1	-0.34289	0.42337	0.418501	1	-0.503957	0.447344	0.260632	1	-0.384411	0.390273	0.325246	1	0.550516	1.08762	0.613052	1	1.86726	1.48844	0.210594	1	-1.17549	0.545021	0.0318663	1	3.24371	1.28877	0.0123192	1	-0.0129303	0.0302069	0.668858	1	-0.0316924	0.0576973	0.582809	1	-0.123797	0.0640175	0.0531372	1	0.010501	0.0569706	0.85376	1	5.97238	5.53071	0.280206	1	-0.0712233	0.0509958	0.162518	1	0.196362	0.100243	0.0501297	1
GRIPAP1	OID42536	0.908908	0.354168	0.0102784	1	-0.00355424	0.0127984	0.781235	1	0.0179442	0.0116633	0.12483	1	0.385499	0.455697	0.398103	1	0.554124	0.327724	0.0917099	1	0.497425	0.347241	0.152826	1	-0.123169	0.304346	0.685922	1	0.933292	0.844314	0.26976	1	1.53259	1.14423	0.181469	1	-0.329397	0.417887	0.431264	1	1.91475	0.999776	0.0563857	1	0.00189283	0.0233965	0.935565	1	-0.0645755	0.0446941	0.148505	1	-0.156337	0.0498036	0.00169487	0.523083	-0.019758	0.044209	0.654932	1	-0.352663	4.39565	0.936054	1	-0.0932722	0.0400134	0.0197521	1	0.0707456	0.0825343	0.391353	1
GRK5	OID42537	0.671154	0.248876	0.00700225	1	-0.000218918	0.00940539	0.98143	1	-0.000287016	0.00831832	0.972495	1	-0.128295	0.323459	0.691853	1	0.409496	0.234514	0.081572	1	0.229964	0.248054	0.354459	1	-0.52238	0.214317	0.0152346	1	0.503018	0.609697	0.409878	1	1.5302	0.835933	0.0680586	1	0.286311	0.30853	0.354155	1	1.64633	0.725916	0.0239407	1	-0.0156894	0.0167629	0.349888	1	-0.052979	0.0318406	0.096136	1	-0.128045	0.0350937	0.000263627	0.160287	-0.01747	0.0314904	0.579051	1	-2.50336	2.88117	0.384918	1	-0.091198	0.0283648	0.00130359	0.44323	0.00328573	0.0552115	0.952545	1
GRSF1	OID42538	0.585323	0.268615	0.0293287	1	0.0102214	0.00982497	0.298179	1	0.00690926	0.00893019	0.439628	1	0.0103593	0.344734	0.976042	1	0.256386	0.248688	0.303224	1	0.17225	0.263256	0.513308	1	-0.230707	0.229678	0.315777	1	0.778986	0.640684	0.224839	1	1.82333	0.868415	0.0365603	1	0.0553309	0.320431	0.863027	1	2.04751	0.75698	0.00718942	1	-0.00899535	0.0177148	0.611908	1	-0.0380454	0.0338341	0.260814	1	-0.120657	0.0374443	0.00127162	0.436775	-0.00217085	0.0335126	0.948351	1	-2.6131	2.90846	0.368947	1	-0.0990696	0.0295252	0.000792441	0.321251	0.0692206	0.0541126	0.200828	1
GSAP	OID42539	-0.347615	0.14703	0.0180669	1	-0.00658483	0.00553097	0.233834	1	-0.00665443	0.00492308	0.177342	1	0.056482	0.19261	0.76949	1	0.118384	0.140464	0.399846	1	0.0983396	0.148016	0.506834	1	-0.100099	0.12852	0.436532	1	0.397879	0.361814	0.27217	1	0.388218	0.499011	0.437132	1	-0.0198225	0.183904	0.914236	1	0.589249	0.433377	0.174802	1	-0.0028312	0.00995704	0.776303	1	0.0152868	0.0188877	0.418312	1	0.0211137	0.02117	0.318601	1	0.0282515	0.0185107	0.126954	1	-0.0540774	1.60003	0.973038	1	0.00837749	0.0170802	0.623795	1	0.00570082	0.0301837	0.850194	1
GSTA3	OID42540	0.503491	0.368042	0.171303	1	0.0280085	0.0132961	0.0351594	1	0.0364419	0.0119146	0.00239286	0.643365	0.310567	0.470968	0.510012	1	0.878214	0.338456	0.00982856	1	0.68484	0.359021	0.0571924	1	-0.591115	0.312822	0.0595517	1	1.65305	0.879769	0.0610421	1	4.5328	1.17267	0.000135354	0.105096	-0.414397	0.443919	0.351332	1	2.50807	1.04146	0.0165768	1	0.0970961	0.0237984	5.52219e-05	0.0606928	0.504128	0.0385416	4.27901e-39	7.19549e-34	0.450286	0.0464833	3.42272e-22	6.39508e-18	0.452349	0.039481	2.1596e-30	1.01683e-25	16.3979	3.99501	4.05021e-05	0.04961	0.14046	0.040524	0.000528066	0.248959	0.108833	0.0789197	0.167883	1
GSTM4	OID42541	0.285382	0.175167	0.103272	1	-0.00359303	0.00665319	0.589165	1	0.00329428	0.00584598	0.573447	1	0.26547	0.227068	0.243066	1	0.0806876	0.165996	0.62718	1	0.141864	0.174779	0.417468	1	0.174051	0.151597	0.251622	1	0.283661	0.431162	0.511	1	-0.94904	0.593872	0.110945	1	-0.401083	0.220329	0.0696289	1	-0.826331	0.515031	0.109502	1	0.0159271	0.0117941	0.177676	1	0.0200298	0.022397	0.371157	1	-0.0104825	0.0251	0.676219	1	0.0228521	0.0219588	0.298023	1	0.057988	1.92071	0.975915	1	-0.00619718	0.0205474	0.762953	1	-0.00930397	0.0344106	0.786868	1
GSTP1	OID42542	0.539857	0.44005	0.219895	1	-0.00404699	0.0159508	0.799714	1	0.0361611	0.0144189	0.0125917	1	0.362926	0.56144	0.518386	1	0.356638	0.406313	0.380635	1	0.345895	0.429464	0.421077	1	-0.00719122	0.374756	0.9847	1	1.01821	1.05318	0.334291	1	2.14758	1.43694	0.136031	1	-0.359046	0.52887	0.497751	1	1.85291	1.25306	0.140173	1	0.056712	0.0290206	0.0514254	1	0.0519648	0.0560658	0.354003	1	-0.0355602	0.0631031	0.573077	1	0.0425244	0.0549575	0.439067	1	5.19399	4.84719	0.283924	1	-0.0567239	0.0493541	0.250422	1	0.0849522	0.0935497	0.363827	1
GTF2F1	OID42543	0.244057	0.503777	0.628063	1	-0.016827	0.0194475	0.386902	1	-0.00257277	0.0170464	0.880133	1	-0.649448	0.650782	0.318953	1	-0.427364	0.479308	0.373146	1	-0.500836	0.503036	0.320061	1	-0.273235	0.434745	0.530071	1	-1.16761	1.24338	0.348296	1	0.873554	1.78827	0.625484	1	0.111883	0.668298	0.867137	1	1.90913	1.53868	0.215456	1	-0.0628071	0.034408	0.0687552	1	0.038851	0.0651938	0.551222	1	0.0120024	0.0716276	0.866924	1	0.0840594	0.0637842	0.187547	1	-7.1668	6.7816	0.290602	1	0.0379425	0.0605864	0.531148	1	0.0770052	0.111471	0.489687	1
GTF2IRD1	OID42544	-0.432314	0.565881	0.444888	1	0.0189236	0.0203956	0.353498	1	0.00523023	0.01856	0.77826	1	-0.645707	0.726494	0.374657	1	-0.127379	0.52658	0.808989	1	-0.313551	0.556286	0.573319	1	-0.463576	0.484562	0.339316	1	-0.775447	1.35592	0.567744	1	-0.220931	1.84232	0.904625	1	0.954033	0.671983	0.156815	1	-0.571995	1.6076	0.722216	1	-0.0264575	0.0373272	0.478895	1	0.0433164	0.0712679	0.543322	1	0.0707482	0.0797865	0.37523	1	-0.013692	0.0703284	0.845638	1	-6.50668	5.91162	0.271045	1	0.0365399	0.0632317	0.56335	1	0.02415	0.111408	0.828387	1
GTPBP2	OID42545	0.555089	0.241786	0.021688	1	0.00774317	0.00872306	0.37472	1	0.0103887	0.00794586	0.19192	1	0.2441	0.31059	0.432393	1	0.313975	0.223757	0.161391	1	0.290427	0.236912	0.221003	1	-0.0707437	0.207335	0.733136	1	0.503536	0.576003	0.382615	1	1.98419	0.771824	0.0106354	1	0.226466	0.284845	0.427282	1	1.95413	0.674031	0.00400825	0.886367	-0.010147	0.0159273	0.524478	1	-0.0538955	0.0303609	0.075871	1	-0.13267	0.0337442	8.43712e-05	0.079706	-0.0114063	0.0301116	0.704835	1	0.259216	3.08918	0.933127	1	-0.0925889	0.0269258	0.000584586	0.265786	0.0641567	0.0586286	0.273828	1
GUCY2C	OID42546	-0.0612416	0.172791	0.72302	1	-0.00568643	0.00673311	0.398364	1	0.00363657	0.00595796	0.542032	1	-0.224006	0.223205	0.316215	1	-0.175696	0.163824	0.28417	1	-0.196474	0.172121	0.254371	1	-0.0390422	0.149221	0.793741	1	-0.849396	0.429054	0.0484529	1	0.84744	0.601485	0.159703	1	-0.12162	0.22441	0.588196	1	0.852281	0.519361	0.101627	1	0.00419628	0.0117823	0.721925	1	0.0365743	0.0221654	0.098931	1	0.0275014	0.0249224	0.269818	1	0.0112114	0.0217812	0.606745	1	1.76254	1.93388	0.362082	1	0.00746527	0.0204538	0.715124	1	0.0335997	0.0358333	0.348416	1
GUK1	OID42547	-0.294782	0.150479	0.0501174	1	0.000411688	0.00523135	0.937274	1	0.00316564	0.00497331	0.524849	1	0.239861	0.19019	0.208026	1	0.110031	0.136937	0.422201	1	0.148943	0.145018	0.305061	1	0.138828	0.127005	0.275055	1	0.441681	0.35246	0.211033	1	0.0360248	0.474015	0.939474	1	0.114739	0.172419	0.506369	1	-0.184932	0.414789	0.656038	1	0.0074111	0.00975207	0.447796	1	0.00607404	0.0187505	0.745984	1	0.00157221	0.0209799	0.940263	1	0.00741465	0.018484	0.688317	1	-1.08818	1.77402	0.539613	1	-0.00546345	0.0162944	0.737401	1	0.00149938	0.0331809	0.963957	1
H1-1	OID42548	0.440957	0.317036	0.164263	1	-0.00135271	0.011224	0.904072	1	-0.00163078	0.0106245	0.878098	1	0.0159627	0.405776	0.968641	1	-0.130756	0.292471	0.655082	1	-0.0900209	0.309617	0.771403	1	0.128451	0.270707	0.635415	1	1.07161	0.745759	0.151655	1	0.484576	1.01185	0.632373	1	0.292401	0.368109	0.427741	1	0.0532319	0.885749	0.952117	1	0.0197534	0.0207208	0.341079	1	0.0874094	0.0394293	0.0266324	1	0.109781	0.043998	0.0125911	1	0.0810799	0.0390589	0.0379087	1	-1.40749	3.38015	0.677117	1	0.0429907	0.0346298	0.214445	1	-0.0658612	0.0618951	0.287293	1
H2AP	OID42549	-0.226408	0.200594	0.25903	1	0.00600653	0.0075362	0.425437	1	-0.00441873	0.00665075	0.506872	1	0.386021	0.251099	0.125017	1	-0.0417899	0.183427	0.819898	1	0.0954386	0.193322	0.621809	1	0.42806	0.166681	0.0105931	1	-0.0882205	0.488053	0.856652	1	-0.238584	0.677379	0.724882	1	0.0289946	0.251391	0.908247	1	0.123371	0.586901	0.833622	1	-0.0132763	0.0133586	0.320932	1	-0.0106181	0.025442	0.676427	1	0.0398706	0.0285456	0.162493	1	0.0587014	0.0248925	0.018364	1	1.98679	1.90386	0.296689	1	0.0478408	0.0229141	0.036813	1	0.0725882	0.0360426	0.044014	1
HADH	OID42550	-0.32101	0.296454	0.278884	1	0.0118106	0.0110395	0.284684	1	0.0055397	0.00964566	0.566115	1	-0.0863129	0.3816	0.821173	1	-0.173452	0.277332	0.532053	1	-0.139449	0.292546	0.633858	1	0.0607512	0.254655	0.811569	1	-0.185955	0.716325	0.795316	1	0.623772	0.991885	0.52983	1	-0.0551808	0.368133	0.880937	1	0.222589	0.859595	0.795822	1	0.0228763	0.0196233	0.244437	1	0.0344983	0.0373771	0.356018	1	-0.0148716	0.0418639	0.722412	1	-0.0472686	0.0367636	0.198531	1	-2.02807	3.15219	0.519974	1	-0.0212416	0.0337055	0.528556	1	-0.116097	0.0601643	0.0536492	1
HBS1L	OID42551	0.69171	0.26733	0.00966829	1	0.0115796	0.00983143	0.238869	1	0.0130251	0.00888225	0.143429	1	-0.101447	0.343255	0.767737	1	0.203824	0.247734	0.411169	1	0.101476	0.262218	0.698979	1	-0.291861	0.228543	0.202354	1	0.840527	0.638867	0.189135	1	2.53319	0.862286	0.00355006	0.824162	0.38787	0.318685	0.224565	1	2.17969	0.753613	0.00407966	0.895931	-0.00142636	0.0176803	0.935745	1	-0.0450534	0.0337104	0.181392	1	-0.132209	0.0374925	0.000421429	0.214283	-0.00917143	0.0333572	0.783358	1	-1.23653	3.17837	0.697244	1	-0.107551	0.0295091	0.000267715	0.162354	0.0475787	0.0598761	0.426835	1
HCFC2	OID42552	-0.00564163	0.315748	0.985745	1	0.0116225	0.0114877	0.311663	1	-0.00852747	0.0103651	0.411226	1	0.626632	0.403333	0.121076	1	0.346045	0.293133	0.238522	1	0.441172	0.309181	0.154405	1	0.243736	0.269639	0.366584	1	-0.578355	0.769708	0.452877	1	0.201927	1.03996	0.846162	1	0.205187	0.383073	0.592599	1	0.110989	0.904571	0.902417	1	-0.0110859	0.0208417	0.595104	1	0.0780683	0.0395315	0.0482866	1	0.135392	0.0438207	0.00200365	0.580689	0.097845	0.0388307	0.0117428	1	2.46142	3.29316	0.454802	1	0.0692668	0.0353526	0.0500761	1	0.100264	0.0616095	0.10365	1
HCG22	OID42553	0.132777	0.166482	0.425134	1	-0.01056	0.0061794	0.0874693	1	0.00386526	0.00544945	0.47861	1	0.107619	0.216021	0.618628	1	0.138582	0.157196	0.37854	1	0.131486	0.165771	0.428152	1	-0.0512903	0.144204	0.722271	1	-0.171259	0.405269	0.672844	1	0.409081	0.556768	0.463014	1	-0.206706	0.204496	0.312927	1	0.692844	0.483339	0.152627	1	-0.00263489	0.0111437	0.813214	1	0.000707968	0.021191	0.973348	1	0.007645	0.0237924	0.747967	1	0.00813844	0.0208318	0.696038	1	1.23193	1.92256	0.521667	1	0.0125494	0.0190756	0.510615	1	0.0635687	0.0358161	0.0759203	1
HDAC8	OID42554	0.0120581	0.358261	0.97315	1	0.00232847	0.0135493	0.863554	1	0.0186598	0.0117631	0.11358	1	1.00312	0.458487	0.0292701	1	0.362176	0.336683	0.282712	1	0.581452	0.353727	0.101019	1	0.562964	0.306797	0.067269	1	-0.535034	0.87301	0.540332	1	1.69185	1.2111	0.163282	1	-0.270351	0.450763	0.549064	1	1.56295	1.04891	0.13705	1	0.0273334	0.0238746	0.252977	1	0.0721726	0.0452229	0.110504	1	0.0325989	0.0508046	0.521099	1	0.0658089	0.0443759	0.138077	1	4.92888	4.1648	0.236627	1	-0.0105757	0.0413688	0.798225	1	-0.0121844	0.0756193	0.871992	1
HDAC9	OID42555	-0.196439	0.256745	0.444206	1	0.00837317	0.00923632	0.364646	1	-0.00547364	0.00844538	0.51733	1	0.454272	0.329139	0.168317	1	0.0568192	0.23904	0.812243	1	0.19411	0.252369	0.442273	1	0.410788	0.219109	0.0615659	1	-0.548963	0.613589	0.371559	1	0.444165	0.831749	0.593726	1	-0.132932	0.30414	0.662409	1	0.0330311	0.726831	0.963781	1	0.0267295	0.0168247	0.112988	1	0.0956278	0.031937	0.00275106	0.701313	0.0406984	0.0361084	0.259692	1	0.0401987	0.031733	0.205234	1	3.93893	3.25584	0.226354	1	-0.0027078	0.0286326	0.924656	1	-0.0330066	0.0615211	0.591607	1
HEBP1	OID42556	-0.0345151	0.253733	0.891798	1	-0.0132909	0.00930758	0.153301	1	-0.00116541	0.00825156	0.887765	1	-0.0132521	0.323153	0.96731	1	0.0407776	0.234048	0.861779	1	0.0292211	0.247293	0.905999	1	-0.0604471	0.215626	0.77937	1	-0.189969	0.610956	0.756021	1	0.218327	0.840664	0.795247	1	-0.0515718	0.31025	0.868087	1	0.599597	0.729801	0.411869	1	-0.0156512	0.0167829	0.351637	1	0.00781518	0.0319812	0.806946	1	0.00040158	0.0358312	0.991058	1	0.0129981	0.0315376	0.680233	1	-0.0524098	2.65415	0.984246	1	-1.75e-05	0.0287931	0.999516	1	0.0759983	0.0475339	0.10986	1
HERVK-113_GA113	OID42557	-0.0901468	0.249267	0.717616	1	0.0170959	0.0092409	0.0643099	1	-0.00196723	0.00821428	0.810866	1	-0.328447	0.315636	0.298706	1	-0.128352	0.22965	0.576549	1	-0.196947	0.242188	0.416597	1	-0.196364	0.210702	0.351933	1	0.925811	0.603224	0.125675	1	1.35449	0.832092	0.104485	1	1.07046	0.302262	0.00045906	0.226567	0.0773178	0.726373	0.91529	1	0.00603648	0.0166428	0.717024	1	0.019689	0.0315662	0.532801	1	7.8031e-05	0.0354163	0.998242	1	0.0202434	0.0311288	0.515493	1	-0.491834	2.34819	0.834095	1	-0.00449573	0.0285788	0.875001	1	-0.0151193	0.044919	0.736425	1
HFM1	OID42558	-0.140924	0.24747	0.569045	1	-0.0109831	0.00821793	0.181392	1	0.00386762	0.00798945	0.628636	1	-0.199996	0.305288	0.512818	1	0.17663	0.218366	0.419158	1	0.0479972	0.23211	0.836298	1	-0.376674	0.202488	0.0636926	1	-1.1574	0.559063	0.0392509	1	0.225405	0.746971	0.763085	1	0.291213	0.269394	0.280867	1	0.0773184	0.656851	0.906386	1	-0.0120251	0.015568	0.440422	1	0.020388	0.0301387	0.498741	1	-0.023394	0.0334852	0.48478	1	0.0171399	0.0297413	0.564414	1	3.29756	3.0188	0.274684	1	-0.034659	0.0256498	0.176619	1	0.0299796	0.0553392	0.587996	1
HGS	OID42559	0.822643	0.305711	0.00712553	1	0.0163131	0.0115293	0.157089	1	0.0125752	0.0101306	0.215314	1	-0.00347457	0.394187	0.992972	1	0.296171	0.286281	0.30152	1	0.195247	0.302247	0.518667	1	-0.272987	0.262721	0.299407	1	0.532758	0.742086	0.473254	1	2.5428	1.01461	0.0126709	1	0.183646	0.376813	0.626342	1	2.68785	0.880015	0.00242608	0.64885	-0.0092033	0.0204248	0.652539	1	-0.0222751	0.0388438	0.566338	1	-0.176487	0.0425726	3.38986e-05	0.0441557	-0.032498	0.0382559	0.39561	1	2.60072	3.45729	0.451904	1	-0.153378	0.0341618	7.13076e-06	0.0150424	0.0693908	0.0647926	0.284183	1
HIF1A	OID42560	-0.0670446	0.31099	0.829312	1	0.0164771	0.0120715	0.172265	1	0.00921748	0.0104267	0.377383	1	-0.771109	0.40316	0.056549	1	-0.477995	0.296849	0.108156	1	-0.573814	0.31146	0.0661922	1	-0.277498	0.270218	0.30511	1	-0.319425	0.774416	0.680224	1	1.07622	1.08468	0.321741	1	0.620333	0.402642	0.124303	1	0.65447	0.937045	0.485329	1	0.00344866	0.0211413	0.870508	1	0.0355674	0.039866	0.372299	1	-0.0363854	0.0447893	0.416581	1	0.00624399	0.0390677	0.873019	1	5.20564	3.82224	0.173219	1	-0.0412968	0.0369845	0.264166	1	0.050694	0.0633113	0.4233	1
HIP1	OID42561	0.614093	0.552056	0.265977	1	0.00560743	0.0198151	0.777187	1	-0.0233728	0.0181212	0.197959	1	0.0336525	0.708366	0.962133	1	0.159346	0.512347	0.755962	1	0.11797	0.541691	0.827716	1	-0.11419	0.472612	0.809205	1	1.15351	1.31309	0.380282	1	2.86952	1.78169	0.108326	1	-0.120908	0.652408	0.853114	1	2.26746	1.55838	0.146656	1	0.0282638	0.0363157	0.436906	1	-0.00182889	0.069357	0.978963	1	-0.0722498	0.0774877	0.351128	1	0.0741363	0.0683767	0.278261	1	2.01864	6.15936	0.743112	1	-0.0312089	0.0612042	0.610111	1	0.0407142	0.116323	0.726331	1
HIPK2	OID42562	-0.25892	0.275005	0.346445	1	0.00440683	0.0109242	0.686655	1	0.00765899	0.009111	0.401181	1	-0.785911	0.357287	0.0284494	1	-0.277716	0.264976	0.295257	1	-0.438136	0.277423	0.115094	1	-0.455972	0.239045	0.0572413	1	-0.568084	0.691126	0.411613	1	-0.138405	0.976599	0.887375	1	-0.580109	0.364328	0.112178	1	0.452481	0.840542	0.590668	1	-0.0121847	0.0188302	0.517977	1	0.0478991	0.0356676	0.179294	1	0.00818917	0.0401119	0.83823	1	0.0239797	0.0348734	0.491691	1	-2.30768	2.83851	0.416224	1	-0.00918837	0.0330733	0.781152	1	-0.0194594	0.0545704	0.721398	1
HIVEP2	OID42563	0.518998	0.215403	0.0159776	1	-0.01037	0.00781714	0.184651	1	-0.00428271	0.00732534	0.55916	1	0.270778	0.27745	0.329691	1	0.0320475	0.201155	0.873503	1	0.106299	0.212479	0.617162	1	0.236925	0.185017	0.201107	1	0.59776	0.516917	0.248279	1	-0.659393	0.705539	0.350706	1	-0.632177	0.256937	0.0144668	1	0.135594	0.615175	0.825684	1	-0.00633441	0.0142595	0.65714	1	0.0282761	0.0274046	0.302165	1	0.0365502	0.0304184	0.229526	1	0.0437649	0.0268335	0.102895	1	1.30437	2.57157	0.611995	1	0.0168422	0.0241631	0.485788	1	0.0959527	0.0474839	0.0433064	1
HK2	OID42564	0.0276079	0.176836	0.875937	1	-5.76e-05	0.00610184	0.992463	1	-0.0060345	0.00579328	0.298332	1	-0.291597	0.222934	0.191687	1	0.0486663	0.160575	0.76201	1	-0.0672803	0.170172	0.692804	1	-0.348744	0.14773	0.0187718	1	-0.217966	0.410612	0.595894	1	0.327219	0.550868	0.552997	1	0.0742259	0.200489	0.711534	1	0.326629	0.482567	0.499041	1	-0.00532387	0.0113674	0.639838	1	0.0185211	0.0218532	0.396703	1	0.025724	0.0244537	0.292824	1	0.00438707	0.0217137	0.839884	1	-1.58569	2.13582	0.45783	1	0.0156024	0.0190022	0.411599	1	-0.0537001	0.0397897	0.177144	1
HMBOX1	OID42565	0.77463	0.538292	0.150136	1	0.0124798	0.0193137	0.518176	1	0.0262273	0.0180446	0.146976	1	-0.375082	0.689514	0.586767	1	0.164035	0.49841	0.742251	1	-0.00323591	0.527151	0.995105	1	-0.579817	0.459485	0.207749	1	0.811212	1.28417	0.527992	1	3.92464	1.73393	0.0243238	1	0.536371	0.635834	0.399667	1	2.4597	1.52156	0.106968	1	0.0551968	0.0353932	0.119737	1	0.126599	0.0676135	0.0611512	1	-0.0388732	0.0758863	0.608472	1	0.169637	0.0664212	0.0106508	1	2.1487	5.99186	0.719892	1	-0.113018	0.0598144	0.0588281	1	0.222344	0.111809	0.046744	1
HMGCS1	OID42566	-0.545317	0.31851	0.0868806	1	-0.00585916	0.0124077	0.63677	1	-0.00450127	0.0105655	0.670355	1	-0.252904	0.418181	0.545686	1	-0.201334	0.306729	0.511957	1	-0.211499	0.322404	0.512207	1	-0.0841707	0.279254	0.763263	1	0.709409	0.792591	0.371322	1	-0.2487	1.11312	0.823325	1	-0.493467	0.414621	0.234764	1	0.723123	0.959867	0.4517	1	-0.0228785	0.02164	0.291079	1	-0.00858621	0.0410046	0.834139	1	-0.0407718	0.0459846	0.375273	1	-0.0549938	0.0400479	0.169689	1	-13.8259	3.64975	0.000151762	0.112791	-0.0169413	0.037748	0.653577	1	-0.0600863	0.0707494	0.395723	1
HMMR	OID42567	-0.0655821	0.23786	0.782765	1	-0.00436772	0.00887581	0.622654	1	-0.00628223	0.00809468	0.438217	1	-0.545066	0.307797	0.077358	1	-0.122449	0.225045	0.586677	1	-0.263608	0.236935	0.26657	1	-0.428275	0.205117	0.0374444	1	-0.571845	0.579083	0.324028	1	0.0586093	0.798399	0.941524	1	0.0714204	0.294532	0.808562	1	0.0706127	0.693631	0.918972	1	-0.00634709	0.0159102	0.690167	1	0.0398414	0.0301764	0.18674	1	0.0356586	0.0338859	0.292657	1	0.0286714	0.0297172	0.334641	1	-2.35914	2.77456	0.395173	1	0.0237471	0.0274258	0.386563	1	0.0493265	0.0514582	0.337773	1
HNF1A	OID42568	0.00371066	0.145982	0.979721	1	-0.0009427	0.00554736	0.86506	1	0.00150003	0.00482513	0.75608	1	0.18469	0.188457	0.327687	1	0.115237	0.137704	0.403187	1	0.137648	0.144972	0.342962	1	0.0611855	0.12593	0.627332	1	0.112393	0.357934	0.753689	1	0.262955	0.497753	0.597635	1	0.0340171	0.184059	0.853489	1	0.194536	0.431711	0.652534	1	0.000548176	0.00985418	0.955667	1	0.00433812	0.0186305	0.815877	1	0.00533526	0.0209133	0.798636	1	0.00915107	0.0183038	0.617107	1	0.719488	1.6012	0.653184	1	0.00444312	0.0169137	0.792787	1	-0.00828186	0.0292305	0.776924	1
HNRNPA0	OID42569	0.535323	0.302145	0.076438	1	0.00161668	0.01079	0.880897	1	-0.00198163	0.0101156	0.844802	1	-0.329736	0.383955	0.390989	1	0.0413331	0.277599	0.881716	1	-0.0841387	0.293585	0.774582	1	-0.386756	0.255612	0.131088	1	-0.0940278	0.71815	0.895906	1	1.75179	0.964849	0.0704443	1	0.799606	0.349801	0.0230595	1	0.851449	0.848777	0.316565	1	0.00718884	0.0198357	0.717252	1	0.0232035	0.0379717	0.54115	1	-0.0355961	0.0424735	0.401987	1	0.0582705	0.0374013	0.119238	1	0.571766	3.41213	0.866923	1	-0.0399333	0.0334679	0.232797	1	0.0551834	0.0647272	0.393907	1
HOMER1	OID42570	-0.334743	0.498177	0.501625	1	-0.0068503	0.0185131	0.711364	1	-0.0357679	0.0164381	0.0302218	1	-0.802653	0.633998	0.206255	1	0.0255752	0.462229	0.955904	1	-0.260274	0.487264	0.593537	1	-0.888427	0.421628	0.0357374	1	-2.21999	1.20113	0.06535	1	2.07976	1.64919	0.208163	1	0.0837714	0.608701	0.89063	1	2.28061	1.43295	0.112393	1	-4.8e-05	0.0330653	0.998842	1	0.0665458	0.0628013	0.289316	1	0.100882	0.0703613	0.151638	1	0.113293	0.0616445	0.0660845	1	6.70462	5.61296	0.232287	1	0.0490498	0.0566582	0.386648	1	-0.00591471	0.101783	0.95366	1
HPCAL4	OID42571	-0.227346	0.57839	0.694271	1	-0.0110947	0.0211876	0.60053	1	-0.0434367	0.0188752	0.0219567	1	-1.92529	0.734286	0.00908065	1	-0.948821	0.536069	0.0775174	1	-1.28363	0.564163	0.0234281	1	-0.986036	0.491773	0.0456405	1	-0.021328	1.39173	0.987781	1	3.41113	1.89593	0.0729119	1	0.944328	0.700315	0.178542	1	2.25446	1.65415	0.173806	1	0.00576195	0.0382554	0.880357	1	0.245281	0.0718189	0.000637202	0.279142	0.177312	0.0812172	0.0290224	1	0.228017	0.0708312	0.00128565	0.439624	-8.60465	6.51874	0.186839	1	0.0579687	0.0652607	0.374399	1	0.0545093	0.122889	0.657356	1
HPGDS	OID42572	-0.227533	0.455929	0.617742	1	-0.0223698	0.0169377	0.186597	1	-0.0180168	0.0153043	0.239889	1	0.378428	0.583156	0.516761	1	0.211876	0.424627	0.61808	1	0.259715	0.447668	0.562145	1	0.170694	0.389323	0.661308	1	-0.531847	1.10609	0.630913	1	-0.026247	1.52647	0.986291	1	-0.827884	0.562186	0.141851	1	-0.42257	1.32611	0.750177	1	0.0501071	0.0303393	0.0994494	1	0.215881	0.0567909	0.00014392	0.108959	0.206821	0.0639033	0.00121019	0.42309	0.168685	0.0561538	0.00266472	0.687434	-0.323105	5.12775	0.949758	1	0.104848	0.0517064	0.0425859	1	0.00413929	0.0945402	0.965077	1
HRAS	OID42573	-0.0875667	0.310467	0.777906	1	-0.000131419	0.0122958	0.991472	1	0.00200494	0.0103948	0.847177	1	0.921017	0.3962	0.0206238	1	0.440484	0.29247	0.132858	1	0.606793	0.306495	0.0484396	1	0.462876	0.265637	0.082239	1	0.577408	0.781174	0.460269	1	-2.15027	1.09592	0.050489	1	-0.293595	0.411452	0.475957	1	-1.49007	0.946718	0.11633	1	-0.0305672	0.0212667	0.151467	1	0.012156	0.0401769	0.762223	1	-0.0440224	0.0452926	0.331073	1	0.00061073	0.0393757	0.987625	1	3.29478	3.06656	0.282634	1	-0.0343041	0.0374985	0.36029	1	0.0126279	0.0565199	0.823205	1
HSD17B3	OID42576	0.342945	0.14562	0.0185196	1	0.00498775	0.00503126	0.321514	1	0.00874012	0.00474132	0.0661439	1	0.152597	0.184157	0.407848	1	0.0980063	0.13233	0.459409	1	0.117268	0.14024	0.403595	1	0.0494933	0.122899	0.687391	1	0.121176	0.339141	0.721092	1	-0.290511	0.454963	0.523654	1	0.0329342	0.165636	0.842555	1	-0.121581	0.398892	0.760741	1	-0.00833847	0.0093869	0.375002	1	-0.025436	0.0180683	0.159199	1	-0.0149972	0.020098	0.455544	1	-0.00770056	0.0178782	0.666669	1	-0.565555	1.62449	0.727732	1	-0.00141088	0.0157049	0.928417	1	-0.0141976	0.0305398	0.642011	1
HSP90B1	OID42577	-0.100507	0.287357	0.726516	1	-0.00523702	0.0110844	0.636594	1	0.00360132	0.00948066	0.704288	1	0.283226	0.372946	0.448062	1	-0.129657	0.273838	0.636134	1	0.00185288	0.287902	0.994868	1	0.393536	0.248237	0.113722	1	-0.533558	0.714238	0.455502	1	1.79223	0.991155	0.0713782	1	0.127277	0.371317	0.731972	1	1.45119	0.856414	0.0909933	1	0.0135585	0.0194064	0.485191	1	0.0302386	0.0370063	0.41386	1	0.04208	0.0410437	0.305245	1	0.0402143	0.0359109	0.262784	1	0.504061	2.89026	0.861551	1	0.0044597	0.0342882	0.896515	1	-0.00598469	0.0569278	0.916274	1
HTR1A	OID42578	0.223695	0.24049	0.352288	1	-0.00239298	0.00904644	0.791378	1	0.0203108	0.00801077	0.0116731	1	0.296253	0.308121	0.336902	1	0.065527	0.225147	0.771174	1	0.146619	0.237061	0.536613	1	0.219606	0.205659	0.286262	1	-0.754219	0.584481	0.197688	1	1.04596	0.814042	0.199665	1	-0.518844	0.301005	0.0857009	1	0.785653	0.706174	0.26663	1	0.0452595	0.0159593	0.00481158	0.993811	0.0630987	0.0304745	0.0384013	1	0.0205852	0.0342104	0.547359	1	0.0160282	0.0300934	0.5943	1	1.5728	2.57007	0.54056	1	0.00773565	0.0277494	0.780423	1	0.000498297	0.0477798	0.991679	1
HTR1B	OID42579	-0.0912678	0.144695	0.528196	1	-0.00381478	0.00515645	0.459417	1	-0.000778595	0.00476902	0.870408	1	-0.122711	0.182401	0.501503	1	-0.0310276	0.131993	0.814281	1	-0.0597484	0.13951	0.668692	1	-0.0975101	0.121688	0.42344	1	-0.146956	0.343106	0.668684	1	0.336401	0.465052	0.470012	1	-0.0346281	0.170167	0.8389	1	0.702554	0.404538	0.0834087	1	-0.011741	0.00942206	0.213524	1	0.0158553	0.018077	0.380433	1	0.0235213	0.0203568	0.247906	1	0.00332601	0.0178808	0.852437	1	0.673457	1.63144	0.679754	1	0.0106782	0.0160351	0.505456	1	0.0125717	0.0303014	0.678222	1
ICA1	OID42580	0.667125	0.352902	0.0587051	1	0.00284566	0.0128435	0.824653	1	0.00377172	0.0115603	0.744418	1	-0.0699259	0.449595	0.876484	1	0.365498	0.324284	0.260423	1	0.218748	0.343383	0.524481	1	-0.42182	0.299169	0.159352	1	1.52854	0.833954	0.0676635	1	2.84616	1.13224	0.0124559	1	0.167474	0.416668	0.688042	1	3.22882	0.98591	0.00117093	0.416049	-0.0215192	0.0231475	0.353168	1	-0.0512959	0.0442453	0.246313	1	-0.18077	0.0491288	0.000233676	0.148016	-0.00193547	0.0437681	0.964728	1	1.04217	4.07124	0.797963	1	-0.142841	0.0390969	0.000258672	0.158996	0.100996	0.0760097	0.183937	1
ID4	OID42581	-0.384063	0.430286	0.372084	1	0.00115243	0.0161929	0.943263	1	0.0246591	0.0140031	0.0791112	1	-0.203323	0.558641	0.716083	1	-0.742909	0.405485	0.067686	1	-0.571071	0.428211	0.183099	1	0.546579	0.371855	0.142396	1	-1.34372	1.04863	0.200837	1	0.143451	1.44964	0.921231	1	-0.320501	0.534858	0.549457	1	0.0855089	1.25935	0.945904	1	0.0329796	0.028827	0.253319	1	0.00237176	0.0548374	0.965502	1	-0.0130861	0.0614743	0.831428	1	0.0272128	0.0538818	0.613526	1	-1.43918	4.34914	0.740711	1	0.00432761	0.0495019	0.930335	1	-0.0262176	0.0809732	0.746104	1
IDI2	OID42582	-0.0359316	0.270086	0.894164	1	0.00403422	0.0098432	0.681917	1	-0.00832549	0.00874757	0.341872	1	0.367386	0.346676	0.289914	1	0.0180707	0.251915	0.942851	1	0.13318	0.265865	0.616702	1	0.35565	0.230987	0.124439	1	-0.598287	0.646535	0.355375	1	-0.405032	0.885096	0.647533	1	-0.655565	0.322849	0.0431982	1	0.4075	0.769959	0.596978	1	-0.00922259	0.0177992	0.60466	1	-0.0322238	0.0342985	0.347469	1	0.0545335	0.0378695	0.149857	1	0.035123	0.0334048	0.293058	1	1.75495	2.87694	0.541856	1	0.0576674	0.030454	0.0582792	1	-0.0279357	0.0525013	0.59466	1
IFIT1	OID42583	0.525547	0.226746	0.0204613	1	0.00376529	0.0080065	0.638156	1	0.00111218	0.00745418	0.881483	1	0.0438303	0.289559	0.879765	1	0.281261	0.207867	0.176865	1	0.20594	0.220429	0.350771	1	-0.218747	0.192993	0.257748	1	0.0807994	0.534664	0.879969	1	0.383517	0.721225	0.595297	1	-0.050773	0.263776	0.84751	1	0.54255	0.630464	0.390157	1	-0.00242479	0.0147851	0.869823	1	0.00496067	0.0283918	0.861298	1	-0.0234502	0.0318177	0.461112	1	0.0252729	0.0280397	0.367415	1	0.90131	3.21698	0.779345	1	-0.0158282	0.0250054	0.52674	1	0.0560048	0.0597921	0.348935	1
IFIT3	OID42584	0.647404	0.266889	0.015277	1	0.0233651	0.00979144	0.0170198	1	0.00487076	0.00888511	0.583905	1	0.140504	0.344986	0.68403	1	0.270395	0.249312	0.278799	1	0.224265	0.263664	0.395534	1	-0.0947113	0.230201	0.680985	1	0.272652	0.6425	0.671553	1	0.899628	0.87618	0.305303	1	-0.354173	0.322356	0.272795	1	1.54803	0.761543	0.0428611	1	-0.00612482	0.0176985	0.72949	1	-0.0177865	0.0339029	0.599839	1	-0.0699235	0.0382546	0.0675731	1	0.0242352	0.0334712	0.469028	1	-1.81323	3.56055	0.610574	1	-0.0515638	0.0307076	0.0931153	1	0.0711733	0.0620646	0.25148	1
IFNG	OID42585	-0.135945	0.198753	0.493982	1	0.00969065	0.00645271	0.13315	1	-0.0091192	0.00638823	0.154504	1	0.147141	0.24769	0.552878	1	0.222398	0.175786	0.206766	1	0.198217	0.187259	0.290617	1	-0.0750352	0.165204	0.649992	1	-0.44869	0.447214	0.316608	1	-1.37978	0.577646	0.0177883	1	-0.274815	0.210737	0.193758	1	-0.682998	0.515581	0.186614	1	-0.0136672	0.0124391	0.272809	1	0.00700367	0.0241886	0.772165	1	0.0937769	0.0267265	0.000450202	0.223601	0.066	0.0238223	0.00559675	1	-1.53522	2.48677	0.537002	1	0.0802647	0.0202492	7.37528e-05	0.0724664	-0.00346747	0.0449833	0.938557	1
IFNL1	OID42586	-0.104326	0.303795	0.73129	1	0.0014633	0.010841	0.892629	1	-0.0134711	0.00967995	0.164901	1	-0.196405	0.378209	0.603841	1	-0.0908975	0.274516	0.740734	1	-0.120078	0.289832	0.678881	1	-0.0599903	0.252445	0.812286	1	-0.749858	0.71266	0.293398	1	-0.627519	0.96854	0.51752	1	-0.262712	0.356697	0.46202	1	0.125859	0.846066	0.881834	1	-0.00461507	0.0195654	0.813655	1	0.0380987	0.037303	0.307097	1	0.0374537	0.0417325	0.369469	1	0.0264613	0.0367112	0.471034	1	1.23514	3.51784	0.725508	1	0.0128966	0.0332197	0.697852	1	-0.14902	0.0651447	0.0221656	1
IFNL2	OID42587	0.230064	0.340792	0.499621	1	0.0246383	0.0123832	0.0466288	1	0.0176609	0.0110056	0.109448	1	0.26257	0.436589	0.547913	1	0.0303922	0.316768	0.923614	1	0.104522	0.334429	0.754798	1	0.230775	0.291239	0.428613	1	-0.524745	0.816703	0.520936	1	2.35658	1.11522	0.0353354	1	-0.113881	0.414486	0.783691	1	1.80018	0.972966	0.0651342	1	0.0123437	0.0225267	0.584044	1	-0.0501303	0.0430799	0.244562	1	-0.102094	0.0477453	0.0324919	1	-0.0923019	0.0421466	0.0285228	1	-0.721211	4.4595	0.871523	1	-0.0779903	0.0380849	0.0405797	1	-0.00558885	0.0820284	0.94568	1
IFNW1	OID42588	-0.172904	0.301787	0.566689	1	0.00422003	0.010565	0.689574	1	-0.00560216	0.00981558	0.568548	1	-0.0495658	0.385625	0.897795	1	0.0128266	0.277538	0.963164	1	-0.00307959	0.294004	0.991648	1	-0.0704666	0.257249	0.784294	1	-0.610085	0.708813	0.390016	1	0.552081	0.954993	0.563667	1	0.0331905	0.347359	0.923955	1	0.124404	0.836295	0.881849	1	0.0259282	0.0196544	0.187955	1	-0.0455037	0.0376157	0.226395	1	-0.0453959	0.0420149	0.279931	1	-0.0235191	0.0373199	0.528562	1	1.68034	4.0893	0.681138	1	-0.0151398	0.0327327	0.643703	1	-0.322184	0.0729108	9.92115e-06	0.0190422
IFT20	OID42589	1.24538	0.429379	0.00372666	0.846413	0.0113176	0.0157865	0.473426	1	0.016089	0.0143488	0.262932	1	-0.226235	0.553855	0.68315	1	0.329302	0.400369	0.411311	1	0.142609	0.423564	0.736536	1	-0.535196	0.368606	0.147323	1	0.600913	1.03336	0.561257	1	4.11196	1.3956	0.00345577	0.811229	-0.49687	0.516408	0.336788	1	4.32965	1.21259	0.000409252	0.209905	0.0230934	0.0285397	0.41894	1	0.0392988	0.0545285	0.471093	1	-0.191951	0.0605801	0.001532	0.493386	0.0172045	0.0538372	0.749297	1	2.04123	4.92018	0.678238	1	-0.183905	0.0483156	0.000141042	0.107371	0.239335	0.0913076	0.00876222	1
IGDCC3	OID42590	0.463661	0.234549	0.0480622	1	-0.00948628	0.00882063	0.282167	1	0.00765014	0.00777393	0.325757	1	-0.311956	0.30461	0.306411	1	-0.214315	0.222238	0.335464	1	-0.250545	0.234098	0.285159	1	-0.07617	0.203584	0.708498	1	-0.91236	0.572702	0.111973	1	-0.583241	0.790737	0.461271	1	-0.471638	0.291165	0.106284	1	-0.0596815	0.687367	0.930858	1	0.00491988	0.0157481	0.754898	1	0.00881242	0.0298933	0.768149	1	0.00377467	0.0335089	0.910311	1	0.0058783	0.0293697	0.841365	1	-2.01233	2.43525	0.408614	1	0.00634878	0.0270215	0.814245	1	0.0525437	0.0468585	0.262149	1
IGF2BP3	OID42591	0.912454	0.275741	0.000935961	0.3582	0.0106294	0.0102624	0.300314	1	0.0156427	0.00917465	0.0890713	1	0.19004	0.358442	0.596284	1	0.357278	0.259453	0.169298	1	0.302537	0.274221	0.270595	1	-0.144785	0.239191	0.545323	1	0.747636	0.669569	0.264898	1	3.72102	0.899229	4.46707e-05	0.0524771	0.131188	0.337309	0.697613	1	2.79647	0.789553	0.000452495	0.224456	0.0424448	0.0183751	0.0214343	1	-0.0125155	0.0352451	0.722515	1	-0.118589	0.0390246	0.00237509	0.640782	0.020135	0.0347308	0.562086	1	1.74217	3.47842	0.616475	1	-0.0971016	0.0311667	0.00183597	0.549904	0.0996972	0.0650277	0.125239	1
IGHMBP2	OID42592	0.764122	0.313475	0.0147858	1	0.00655791	0.0113701	0.564096	1	0.00557838	0.0103876	0.591591	1	-0.763243	0.401653	0.0581402	1	-0.00599971	0.291879	0.983611	1	-0.260757	0.308236	0.398099	1	-0.76937	0.266283	0.00407899	0.895931	0.0259888	0.749878	0.972372	1	3.60241	1.00266	0.000380203	0.200176	0.528109	0.372616	0.157501	1	3.01348	0.878718	0.000682623	0.29187	0.00159462	0.0207327	0.938734	1	-0.0349458	0.0396899	0.378605	1	-0.148036	0.0437588	0.00071698	0.301522	-0.00139826	0.0391728	0.971526	1	-0.853381	3.58584	0.811891	1	-0.117997	0.0348707	0.000714748	0.300906	0.0565736	0.068747	0.410551	1
IGLON5	OID42593	0.3446	0.315874	0.275298	1	0.0199713	0.0116086	0.0853618	1	0.00304775	0.0107701	0.777359	1	-0.409921	0.406446	0.313809	1	-0.296825	0.295739	0.316157	1	-0.334572	0.311841	0.283977	1	-0.108416	0.271561	0.689937	1	-0.984021	0.76075	0.196638	1	-0.0441862	1.04935	0.966438	1	0.184862	0.38681	0.63305	1	-0.0431546	0.91214	0.962292	1	-0.0149153	0.0209521	0.476977	1	-0.0586688	0.0402481	0.144929	1	0.016754	0.0453545	0.711829	1	0.00731301	0.0394887	0.853078	1	-2.11854	3.30078	0.520984	1	0.0250246	0.0362208	0.489635	1	0.0973539	0.0631014	0.122875	1
IKZF2	OID42594	-0.267922	0.192639	0.164286	1	0.00441471	0.0079087	0.576701	1	-0.0045742	0.00654727	0.485328	1	0.437345	0.252567	0.0842313	1	0.182475	0.188043	0.332492	1	0.265035	0.196459	0.178165	1	0.229174	0.169113	0.176265	1	-0.635807	0.492613	0.197644	1	1.07633	0.705616	0.127996	1	0.107071	0.267147	0.688796	1	1.10874	0.603514	0.066983	1	0.0102716	0.0134082	0.444151	1	0.00317197	0.0255941	0.901368	1	0.000924138	0.0283744	0.974018	1	0.0228046	0.0245386	0.352715	1	1.49935	2.08128	0.47128	1	-0.0099613	0.0238039	0.675601	1	0.00144141	0.0394378	0.970845	1
IL10	OID42595	-0.0417359	0.44129	0.924651	1	-0.000110064	0.0147287	0.994038	1	-0.00476009	0.0143182	0.73978	1	0.150037	0.550008	0.785175	1	0.42862	0.392099	0.275124	1	0.342474	0.416883	0.41193	1	-0.262444	0.36686	0.474861	1	-1.11282	1.00445	0.268794	1	-0.519368	1.32975	0.696449	1	-1.60528	0.476563	0.000890365	0.34544	1.22741	1.16963	0.294979	1	0.0081286	0.0278946	0.770935	1	0.123664	0.0533848	0.0205334	1	0.100903	0.0598749	0.0919435	1	0.12139	0.0530487	0.0221219	1	3.88716	5.548	0.483527	1	0.0331463	0.0460246	0.47141	1	0.0108295	0.102871	0.916159	1
IL10RA	OID42596	0.136714	0.313593	0.662867	1	-0.0162839	0.0119788	0.174023	1	0.00671462	0.0103042	0.515082	1	-0.0244242	0.40946	0.952466	1	-0.128098	0.300076	0.669695	1	-0.0921742	0.315632	0.770418	1	0.0676991	0.273354	0.80453	1	-0.00786553	0.776348	0.991922	1	-0.143753	1.07857	0.894046	1	-0.159132	0.399764	0.69084	1	0.0474041	0.934346	0.959564	1	0.002085	0.0212239	0.921795	1	-0.0477172	0.0400927	0.233979	1	-0.0391797	0.0450948	0.384941	1	-0.0568467	0.0392048	0.14706	1	0.192425	3.36685	0.954423	1	-0.017023	0.0367202	0.642944	1	-0.0405589	0.0626479	0.517367	1
IL11	OID42597	0.0295747	0.3603	0.93458	1	-0.0200645	0.0134512	0.135791	1	0.000955579	0.0116885	0.934889	1	0.309708	0.457893	0.499199	1	-0.228876	0.333004	0.492296	1	-0.0546308	0.351442	0.876548	1	0.509697	0.304699	0.0951619	1	-0.625731	0.86567	0.470231	1	-1.25113	1.20275	0.298945	1	-0.624114	0.444374	0.161125	1	-1.29544	1.04199	0.214584	1	0.0433172	0.0237876	0.06939	1	0.0158626	0.0453428	0.726461	1	-0.00120646	0.0507632	0.981039	1	0.0155165	0.0446466	0.728186	1	-3.05927	4.18781	0.465073	1	0.025338	0.0411669	0.538228	1	-0.147135	0.079815	0.0652639	1
IL12RB1	OID42598	0.563199	0.63022	0.371507	1	0.0144659	0.0228929	0.527457	1	0.0234611	0.0209061	0.262532	1	-0.653793	0.801185	0.414975	1	-0.0042472	0.582256	0.994184	1	-0.212118	0.61443	0.730108	1	-0.62478	0.534206	0.24289	1	-0.51429	1.50279	0.732376	1	-2.79321	2.053	0.174575	1	-3.07358	0.736999	3.9887e-05	0.0492667	-1.04225	1.79001	0.560772	1	0.0730285	0.0411418	0.0766973	1	0.299676	0.0775668	0.000111797	0.0938636	0.324125	0.0865006	0.000178902	0.125573	0.272355	0.0762789	0.000356283	0.192472	7.02615	7.15428	0.326055	1	0.171344	0.0695403	0.0137413	1	-0.0399833	0.132875	0.763484	1
IL12RB2	OID42599	-0.167028	0.422652	0.692702	1	0.0308598	0.0154419	0.0456686	1	0.00102394	0.0137718	0.940774	1	-0.334219	0.536601	0.533748	1	-0.61912	0.388243	0.111604	1	-0.517568	0.410471	0.208094	1	0.270492	0.357971	0.450327	1	-1.28003	1.01761	0.209215	1	0.749434	1.39571	0.591654	1	0.120331	0.514452	0.815219	1	-0.0245159	1.21335	0.983891	1	0.0232559	0.027886	0.404826	1	-0.0046057	0.0531856	0.930992	1	-0.0165532	0.0602747	0.783601	1	0.0003524	0.0528386	0.994679	1	5.29742	4.55081	0.244399	1	0.0192157	0.0483745	0.6912	1	0.0102928	0.0836259	0.902043	1
IL13	OID42600	-0.266644	0.181222	0.141192	1	0.00237183	0.00661655	0.719992	1	0.00250012	0.00607438	0.680894	1	-0.337679	0.229392	0.141802	1	-0.13785	0.166919	0.409397	1	-0.20199	0.176026	0.251875	1	-0.224573	0.1531	0.143219	1	0.146145	0.435172	0.737186	1	0.672836	0.596576	0.260243	1	-0.0717375	0.220324	0.744959	1	0.61258	0.520063	0.239675	1	-0.00110619	0.0120576	0.926951	1	-0.0421371	0.0229919	0.0668483	1	-0.0591648	0.0253917	0.0198016	1	-0.0518375	0.0224656	0.0210315	1	-2.07584	1.9998	0.299258	1	-0.044284	0.0203751	0.0297475	1	-0.0740282	0.0362454	0.0411103	1
IL13RA2	OID42601	-0.242578	0.240396	0.312938	1	-0.00333062	0.00831627	0.688792	1	0.00311724	0.00782497	0.690607	1	-0.0564205	0.305455	0.853557	1	0.0783419	0.219444	0.721301	1	0.0348658	0.232643	0.880951	1	-0.132806	0.20366	0.514743	1	0.734353	0.559405	0.190193	1	2.42503	0.731449	0.00104641	0.385714	-0.130163	0.272436	0.633249	1	1.7675	0.645013	0.00654783	1	0.0406157	0.0153736	0.00862632	1	0.0594751	0.0297786	0.0457988	1	-0.0330448	0.0341094	0.332651	1	0.0310293	0.0297858	0.297528	1	1.03058	2.60658	0.692564	1	-0.032072	0.0267627	0.230768	1	0.0173511	0.0498757	0.727924	1
IL17A	OID42603	0.0676872	0.291844	0.816593	1	0.00866336	0.0100576	0.389032	1	-0.0117021	0.00966072	0.226615	1	-0.326136	0.366042	0.373515	1	-0.0869913	0.263174	0.741183	1	-0.17132	0.278915	0.539445	1	-0.241828	0.243994	0.322279	1	0.962162	0.676906	0.156157	1	-0.572282	0.909257	0.529633	1	-0.536723	0.328442	0.103571	1	0.108375	0.798257	0.892105	1	-0.0064236	0.0188281	0.733185	1	0.0791687	0.0359362	0.0275925	1	0.043825	0.0402767	0.276552	1	0.0652537	0.0356156	0.0669269	1	-0.856775	3.30836	0.795656	1	0.000895332	0.0312722	0.977159	1	0.0186146	0.0613523	0.761582	1
IL17C	OID42604	0.00469982	0.402301	0.990679	1	0.00383601	0.0149152	0.797034	1	-0.00235212	0.013559	0.862379	1	-0.162767	0.514944	0.752104	1	0.14166	0.374656	0.705556	1	0.0360771	0.395204	0.927311	1	-0.299296	0.343395	0.383969	1	-0.854238	0.972572	0.380324	1	-3.64855	1.32712	0.00629621	1	-1.3408	0.48938	0.00650633	1	-1.59008	1.16506	0.173183	1	-0.0215447	0.026765	0.421347	1	0.00806123	0.0509285	0.874232	1	0.0744451	0.0568355	0.190252	1	0.0417681	0.050179	0.405193	1	-1.58599	4.65093	0.7331	1	0.0628059	0.0454912	0.167397	1	0.144993	0.0880528	0.0996293	1
IL17D	OID42605	-1.04438	0.896318	0.243941	1	-0.0108328	0.033344	0.745272	1	-0.0452376	0.0303138	0.136508	1	0.524158	1.14959	0.648676	1	-0.27112	0.838004	0.746465	1	-0.012214	0.883171	0.988973	1	0.870091	0.766224	0.256833	1	-3.3138	2.15648	0.125204	1	4.84542	2.97993	0.104844	1	0.666354	1.11048	0.548878	1	0.951345	2.59708	0.714344	1	0.113305	0.059115	0.0560231	1	0.020774	0.112882	0.853987	1	0.16458	0.126691	0.193919	1	0.140866	0.110501	0.202383	1	2.58694	11.407	0.820591	1	0.214607	0.102209	0.0357564	1	0.364162	0.211126	0.0845536	1
IL17F	OID42606	-0.00523425	0.244366	0.982911	1	-0.0104887	0.00930296	0.25955	1	-0.00263151	0.00818542	0.748035	1	0.0213957	0.317921	0.946379	1	0.236867	0.232327	0.308572	1	0.166656	0.244637	0.496122	1	-0.208044	0.21195	0.326924	1	-0.982654	0.598824	0.101622	1	0.724586	0.837558	0.387545	1	-0.0979963	0.311467	0.753236	1	0.846973	0.723976	0.242794	1	-0.00914719	0.0164862	0.579328	1	0.017014	0.0312356	0.58596	1	0.0316781	0.0350964	0.366737	1	0.0159432	0.0306267	0.60267	1	-1.23729	2.88633	0.668161	1	0.00700896	0.0285519	0.806083	1	-0.0523017	0.0513098	0.308046	1
IL1A	OID42607	-0.163851	0.341132	0.631004	1	-0.00693086	0.0117404	0.554962	1	0.00753307	0.011341	0.506992	1	-0.510984	0.427394	0.232626	1	-0.119149	0.307627	0.698753	1	-0.248605	0.325786	0.445903	1	-0.428912	0.284863	0.133015	1	1.34003	0.783717	0.0882322	1	-0.263996	1.06763	0.804878	1	0.189834	0.388513	0.625535	1	-0.417165	0.935358	0.65593	1	-0.00826161	0.0219959	0.707449	1	0.0257774	0.0423276	0.542525	1	0.0184459	0.0468687	0.693902	1	0.021957	0.0419022	0.600275	1	5.05868	4.53641	0.264795	1	0.0232546	0.0367245	0.526591	1	0.0880622	0.078331	0.260914	1
IL1B	OID42608	1.2642	0.430806	0.00334083	0.796054	0.0262062	0.0153263	0.0872881	1	0.0137078	0.0146039	0.348558	1	-0.232143	0.551736	0.674171	1	0.323648	0.397902	0.416515	1	0.150458	0.421295	0.721192	1	-0.547343	0.367419	0.13712	1	1.0437	1.02637	0.30991	1	1.59011	1.39372	0.254836	1	-0.618188	0.507612	0.224385	1	1.27308	1.21993	0.2975	1	0.0277186	0.0284737	0.330972	1	-0.00758839	0.054644	0.889553	1	-0.199045	0.0605484	0.00101126	0.37622	0.0172715	0.0539363	0.748802	1	3.02375	5.18931	0.560102	1	-0.160985	0.0481839	0.00083459	0.33178	0.204804	0.0969652	0.0346745	1
IL1RL2	OID42609	1.08988	0.646382	0.0917723	1	-0.0408693	0.0239389	0.0877777	1	0.00120999	0.021365	0.954869	1	-1.00989	0.833769	0.226533	1	-0.103836	0.607824	0.864444	1	-0.409264	0.640708	0.523345	1	-0.919212	0.55558	0.0988205	1	-1.04215	1.56678	0.506362	1	2.52791	2.14924	0.240366	1	-0.640858	0.793474	0.419921	1	1.21601	1.87255	0.516522	1	0.0882249	0.0429421	0.0406097	1	0.172578	0.0818239	0.0349329	1	0.108471	0.0915615	0.236145	1	0.202132	0.0800575	0.0115753	1	12.8172	8.40945	0.127473	1	0.0470714	0.0736741	0.522879	1	0.116413	0.154993	0.452602	1
IL2	OID42610	0.0531269	0.211575	0.801735	1	0.00883464	0.00741148	0.233253	1	0.00115149	0.00677942	0.86523	1	-0.494267	0.267085	0.0650054	1	-0.162664	0.193119	0.400169	1	-0.272072	0.204137	0.183414	1	-0.35108	0.178162	0.0495049	1	0.230184	0.495845	0.642779	1	0.215801	0.670459	0.747778	1	0.139367	0.244823	0.569662	1	0.509264	0.585699	0.385248	1	-0.0156603	0.0136621	0.252468	1	0.0410177	0.026206	0.117535	1	-0.00670582	0.0294662	0.819975	1	0.00319622	0.0259774	0.902077	1	4.66718	2.38992	0.0508362	1	-0.0227821	0.0230014	0.321946	1	-0.00890152	0.0454908	0.844863	1
IL20	OID42611	-0.452529	0.653412	0.488584	1	-0.00339776	0.0226816	0.88092	1	0.031586	0.0209658	0.132869	1	-0.259273	0.822578	0.752787	1	0.0819162	0.592247	0.890068	1	-0.0389754	0.627187	0.950482	1	-0.403027	0.548175	0.462671	1	-1.84197	1.50772	0.222678	1	4.12514	2.02121	0.0421731	1	0.338559	0.745298	0.650016	1	3.8538	1.76712	0.0299747	1	0.0231663	0.0418745	0.580457	1	0.195372	0.0799071	0.0144857	1	0.051659	0.0898397	0.565283	1	0.0687703	0.0795255	0.387172	1	5.55834	6.19582	0.36966	1	-0.0631279	0.0702099	0.368583	1	-0.0422272	0.117283	0.718813	1
IL20RA	OID42612	-0.145766	0.393209	0.710855	1	0.00307847	0.0152914	0.840448	1	0.00669407	0.0131987	0.612355	1	0.566172	0.483353	0.242183	1	0.220551	0.354641	0.534368	1	0.343248	0.37265	0.357567	1	0.377276	0.322722	0.243107	1	-0.872664	0.970817	0.369271	1	0.598008	1.3552	0.659275	1	-0.479659	0.503645	0.341565	1	1.59377	1.16917	0.173645	1	-0.0378902	0.0264902	0.153436	1	0.0112489	0.0505048	0.823747	1	0.0380479	0.0564668	0.500433	1	0.0178414	0.049569	0.718898	1	8.46426	4.91085	0.0847833	1	-0.00927028	0.0461073	0.840653	1	-0.0347542	0.0956838	0.716441	1
IL20RB	OID42613	0.265365	0.542091	0.624472	1	-0.00163262	0.0182037	0.928537	1	-0.00689812	0.0176843	0.696746	1	0.338435	0.676354	0.617119	1	-0.331866	0.483706	0.493131	1	-0.102251	0.513966	0.842423	1	0.716046	0.44896	0.111661	1	-1.37314	1.23144	0.265711	1	1.3124	1.63356	0.422522	1	0.0785526	0.592396	0.89463	1	0.51274	1.44004	0.722089	1	0.0365236	0.0342215	0.286666	1	0.0868605	0.0659757	0.187989	1	0.158492	0.0738366	0.031831	1	0.118332	0.0653795	0.0703066	1	1.15061	6.96797	0.868842	1	0.0970462	0.0566487	0.08669	1	0.115319	0.128503	0.369502	1
IL21R	OID42614	-0.106836	0.394568	0.786569	1	0.000976775	0.0141401	0.944927	1	0.00923182	0.0130241	0.478904	1	0.231567	0.504294	0.646353	1	0.10607	0.364972	0.771496	1	0.14964	0.385722	0.69827	1	0.141706	0.336492	0.673894	1	0.40898	0.93706	0.662772	1	2.58246	1.26596	0.0422086	1	0.292878	0.466592	0.530718	1	2.08126	1.10702	0.0609957	1	0.0172391	0.0258525	0.505299	1	0.0706517	0.049217	0.151141	1	-0.0701556	0.055101	0.202941	1	0.0117146	0.0486998	0.809907	1	3.83948	4.90969	0.434203	1	-0.108227	0.0435762	0.0130053	1	0.11364	0.0921882	0.217689	1
IL22RA1	OID42615	0.657689	0.395155	0.0960359	1	0.0198215	0.0146607	0.17637	1	0.00128236	0.0129594	0.921233	1	-0.0591915	0.513755	0.908335	1	0.2149	0.373416	0.565287	1	0.12104	0.394092	0.758903	1	-0.246167	0.342664	0.472941	1	-0.664792	0.960888	0.489461	1	3.0596	1.30146	0.0193308	1	-0.414927	0.483609	0.391594	1	1.50903	1.14129	0.186994	1	0.0778451	0.0261578	0.00311083	0.760185	0.106561	0.0503046	0.0341481	1	0.0251971	0.0564819	0.655519	1	0.0599768	0.0494436	0.225116	1	5.14823	4.68495	0.271817	1	-0.0373485	0.0454201	0.410912	1	-0.176682	0.0860301	0.0400026	1
IL24	OID42616	-0.83444	0.485824	0.085874	1	-0.00669243	0.0165579	0.686077	1	-0.00835797	0.0161965	0.606169	1	-0.806276	0.611713	0.188321	1	-0.317243	0.437393	0.46877	1	-0.451981	0.464514	0.331222	1	-0.542388	0.408805	0.18544	1	-0.233217	1.12665	0.836149	1	-2.55493	1.48476	0.086552	1	-0.169303	0.539646	0.754024	1	-2.04222	1.31083	0.120457	1	-0.0129803	0.0312302	0.677956	1	-0.0467473	0.060188	0.437343	1	-0.0600717	0.0671102	0.370723	1	-0.0559087	0.0597918	0.34976	1	-7.94506	6.5536	0.22539	1	-0.0133587	0.0515663	0.79559	1	-0.187023	0.1178	0.11237	1
IL25	OID42617	0.0592374	0.782166	0.93963	1	-0.0167903	0.0267314	0.529931	1	0.0157737	0.0249032	0.526913	1	1.24094	0.983015	0.207617	1	0.355173	0.705486	0.614972	1	0.644401	0.748187	0.389663	1	0.858494	0.655395	0.191071	1	-2.86351	1.80456	0.11354	1	1.7611	2.41448	0.466413	1	-0.69248	0.876766	0.430434	1	1.54878	2.12078	0.465835	1	0.0505628	0.0501241	0.313824	1	0.0252369	0.0965644	0.793824	1	-0.0926371	0.107668	0.389571	1	-0.0482656	0.0957958	0.614375	1	-4.74431	9.56249	0.619797	1	-0.123252	0.0828791	0.136979	1	-0.269177	0.185893	0.147612	1
IL2RB	OID42618	-0.0931112	0.215136	0.665159	1	-0.00145529	0.00724213	0.84074	1	0.00703509	0.00680756	0.302147	1	-0.0906393	0.263949	0.731499	1	-0.250345	0.188488	0.185007	1	-0.200011	0.20029	0.318672	1	0.14784	0.176039	0.401575	1	-0.07382	0.482625	0.878533	1	1.09339	0.63762	0.0876291	1	-0.152652	0.233431	0.513806	1	0.900996	0.562014	0.110103	1	0.0232361	0.0133681	0.0831266	1	-0.0027469	0.0260832	0.916127	1	-0.035973	0.0287533	0.210901	1	-0.00476298	0.0257141	0.85305	1	3.34743	2.41281	0.165333	1	-0.0222085	0.0221705	0.316481	1	-0.0062084	0.0455016	0.891471	1
IL3	OID42619	-0.0228696	0.155705	0.883229	1	0.00249385	0.00555385	0.65341	1	-0.000611146	0.00508026	0.904316	1	-0.0205612	0.198611	0.9176	1	-0.0374804	0.143339	0.793866	1	-0.029641	0.151661	0.845151	1	0.00457738	0.132503	0.97246	1	-0.119657	0.368736	0.745748	1	-0.473755	0.498963	0.343133	1	-0.182311	0.182588	0.318928	1	-0.348346	0.435835	0.424738	1	0.00133316	0.0101736	0.895816	1	0.00874499	0.0195541	0.654716	1	-0.0123604	0.0218851	0.572221	1	-0.0214954	0.0192119	0.2632	1	-0.443685	1.88173	0.813599	1	-0.0170907	0.0171885	0.320073	1	0.0288906	0.0339154	0.3943	1
IL31	OID42620	-0.0202506	0.15782	0.8979	1	-0.000504765	0.005623	0.928472	1	-0.00222408	0.00519917	0.669077	1	0.012126	0.201059	0.951939	1	0.0821259	0.145181	0.57195	1	0.0578982	0.153591	0.70641	1	-0.0688192	0.134088	0.608078	1	0.310223	0.373849	0.407209	1	1.05404	0.502434	0.0367575	1	0.189725	0.185308	0.306821	1	0.694043	0.44052	0.116146	1	0.00442458	0.0103242	0.668493	1	0.0112559	0.0197689	0.569104	1	-0.0186565	0.0220589	0.397686	1	0.0113415	0.0195018	0.560862	1	-2.60389	1.81548	0.151496	1	-0.0136271	0.0174069	0.433714	1	0.0482204	0.0332858	0.147428	1
IL31RA	OID42621	-0.048905	0.448746	0.913217	1	-0.00633331	0.0168921	0.707714	1	-0.00432837	0.0151259	0.774929	1	0.56512	0.57839	0.329142	1	0.752833	0.420355	0.0740716	1	0.67632	0.443542	0.128108	1	-0.171498	0.386476	0.657469	1	2.13294	1.09032	0.0511678	1	3.46908	1.51212	0.0223662	1	0.0267617	0.56561	0.962291	1	0.920738	1.32158	0.486434	1	0.127219	0.0294396	1.97889e-05	0.0307889	0.257569	0.0561218	4.4439e-06	0.0105462	0.195892	0.0633825	0.00199725	0.579737	0.185754	0.0557234	0.000857629	0.337632	0.189882	5.36273	0.971755	1	0.052736	0.0521315	0.311731	1	-0.0702005	0.095512	0.462345	1
IL33	OID42622	-0.669925	0.46292	0.147849	1	-0.0224218	0.0162926	0.168761	1	0.0114271	0.0154604	0.460332	1	-0.283258	0.584082	0.627982	1	-0.143758	0.420757	0.732799	1	-0.192936	0.445519	0.665222	1	-0.0956911	0.389646	0.806137	1	0.0136303	1.08691	0.990002	1	0.0415264	1.46379	0.977387	1	-0.59841	0.533906	0.263411	1	0.796581	1.28118	0.534572	1	0.0161414	0.0300309	0.591264	1	0.0548541	0.0575812	0.340773	1	-0.0132272	0.0644963	0.837507	1	-0.0224803	0.0570794	0.693697	1	0.681905	5.18118	0.895291	1	-0.0350785	0.0505745	0.487934	1	-0.0483608	0.0942332	0.607809	1
IL34	OID42623	0.240493	0.590672	0.683896	1	0.0045039	0.0215111	0.834155	1	0.0107723	0.0192396	0.575909	1	0.0614884	0.752462	0.934914	1	-0.0107717	0.544122	0.984216	1	0.026185	0.575307	0.963721	1	0.0296593	0.502043	0.952921	1	-1.91427	1.40203	0.173006	1	1.51601	1.89688	0.424811	1	-1.2692	0.689606	0.0668274	1	-0.132887	1.66299	0.936361	1	0.10223	0.0383417	0.0080131	1	0.0821725	0.0741059	0.267494	1	0.0499411	0.083383	0.549215	1	0.0720742	0.0729982	0.323475	1	9.96037	7.75797	0.199181	1	0.0387961	0.0659441	0.556318	1	-0.0367987	0.144398	0.798845	1
IL36A	OID42624	0.388157	0.471654	0.410524	1	-0.0122871	0.0158847	0.439216	1	0.0156675	0.0154441	0.311111	1	0.534621	0.591635	0.366809	1	0.262176	0.422686	0.535514	1	0.348007	0.449004	0.438841	1	0.314811	0.39486	0.425844	1	-0.1512	1.08141	0.888897	1	-0.802668	1.44083	0.577974	1	0.298435	0.520414	0.566923	1	-0.828684	1.26812	0.51403	1	-0.0336906	0.0300587	0.263205	1	0.0101491	0.0580254	0.861152	1	-0.0141358	0.0647482	0.82718	1	-0.054172	0.0574973	0.346108	1	-3.1847	5.64211	0.572447	1	-0.0286805	0.0495846	0.562984	1	0.202336	0.105368	0.0548216	1
IL36B	OID42625	-1.51817	0.676562	0.0248358	1	-0.0497376	0.0249548	0.0462494	1	-0.016017	0.0223463	0.473994	1	-0.622651	0.847332	0.462876	1	-0.392729	0.616765	0.524656	1	-0.479639	0.650267	0.461196	1	-0.292059	0.56571	0.605956	1	0.937243	1.64576	0.569367	1	1.83782	2.26158	0.417018	1	1.20537	0.829318	0.147159	1	-0.197931	1.9714	0.920084	1	0.0151903	0.0453846	0.738035	1	-0.0982586	0.0862603	0.254664	1	-0.0961589	0.0964543	0.318795	1	-0.0718696	0.0849024	0.397275	1	-3.74736	7.57629	0.620871	1	-0.0311566	0.077344	0.687072	1	0.179746	0.136481	0.187839	1
IL3RA	OID42626	-0.584218	0.569876	0.305285	1	-0.0154115	0.0212515	0.468331	1	-0.00767617	0.0184938	0.678344	1	0.896383	0.727394	0.218564	1	0.776086	0.529159	0.143275	1	0.819365	0.557906	0.142729	1	-0.0190049	0.486399	0.968852	1	0.757892	1.36614	0.579381	1	-1.96207	1.88003	0.297384	1	-0.204628	0.694608	0.768496	1	-2.63202	1.62942	0.107126	1	0.00737818	0.0375008	0.84413	1	0.0832855	0.0713121	0.242846	1	0.0510868	0.0799381	0.522771	1	-0.0180784	0.0702079	0.796794	1	5.2107	5.93734	0.380152	1	0.0303581	0.0643304	0.636992	1	0.0255111	0.112549	0.820683	1
IL4	OID42627	-0.301005	0.166379	0.0704278	1	-0.00165036	0.0056549	0.770405	1	-0.00436386	0.0053933	0.419007	1	-0.421551	0.206525	0.0419438	1	-0.277328	0.148352	0.0623993	1	-0.325745	0.157135	0.0388809	1	-0.152993	0.138367	0.269582	1	-0.607456	0.382208	0.112962	1	0.705475	0.512228	0.169588	1	-0.00965348	0.18682	0.958833	1	0.395432	0.450509	0.380835	1	0.00724271	0.0106314	0.496177	1	-0.0102061	0.0205331	0.619148	1	0.00606423	0.0228999	0.791152	1	0.0146946	0.0202672	0.468426	1	2.29845	2.25427	0.30792	1	0.00325271	0.0177856	0.854888	1	-0.00878325	0.0372748	0.813716	1
IL5	OID42628	-0.249746	0.150846	0.0977958	1	0.000101586	0.00560349	0.985536	1	-1.47e-05	0.00503016	0.997668	1	-0.523346	0.192551	0.00685856	1	-0.224776	0.140853	0.111338	1	-0.322689	0.148185	0.0300297	1	-0.298739	0.128831	0.0209147	1	-0.794188	0.36387	0.0296885	1	0.317434	0.505331	0.530314	1	0.0147573	0.186557	0.937001	1	0.0710622	0.439402	0.871615	1	0.0146971	0.0100642	0.145021	1	0.0111113	0.0192033	0.562849	1	0.00387538	0.0214605	0.856696	1	-0.00677721	0.018886	0.719708	1	-0.901151	1.62979	0.580315	1	-0.0108925	0.0172866	0.52862	1	0.0356947	0.0300449	0.234816	1
IL9	OID42629	0.236752	0.398569	0.552508	1	-0.00509853	0.0148536	0.731409	1	0.00654784	0.0133255	0.623466	1	0.0493039	0.51939	0.924422	1	0.433128	0.377828	0.252344	1	0.326821	0.398565	0.412715	1	-0.476032	0.345667	0.169255	1	0.31714	0.9754	0.745258	1	-1.52549	1.33039	0.252377	1	-0.439444	0.48859	0.369186	1	0.0122386	1.16075	0.991594	1	-0.0512557	0.0265987	0.0547273	1	-0.0290431	0.0508646	0.568007	1	0.0727804	0.0568154	0.200194	1	0.0505705	0.0499317	0.311159	1	-2.30457	5.33363	0.665682	1	0.119237	0.0450568	0.00813595	1	0.0464624	0.100411	0.643562	1
ILKAP	OID42630	0.828807	0.387409	0.0324065	1	0.0096838	0.0137501	0.481264	1	0.0192242	0.0129613	0.13892	1	0.207896	0.497036	0.675982	1	0.659146	0.356742	0.0654477	1	0.505369	0.378523	0.182647	1	-0.431095	0.330876	0.193397	1	1.08615	0.915618	0.236347	1	2.40828	1.24956	0.0549123	1	0.572369	0.454597	0.20915	1	1.28083	1.09699	0.24388	1	0.0348245	0.0256084	0.174723	1	0.0852496	0.0484696	0.0786072	1	-0.0320423	0.0543565	0.555536	1	0.0919994	0.0478452	0.0544981	1	-5.00925	4.67818	0.284274	1	-0.0607565	0.0426886	0.154664	1	0.085512	0.0873988	0.327871	1
IMPG1	OID42631	0.931524	0.784406	0.235009	1	-0.0010269	0.0284366	0.971193	1	0.0537216	0.0255564	0.0362518	1	0.730621	0.99782	0.464476	1	0.63344	0.721295	0.380395	1	0.669077	0.762664	0.380879	1	0.0874722	0.666196	0.895605	1	2.73195	1.87021	0.144951	1	1.09986	2.56282	0.668103	1	0.518845	0.940452	0.581594	1	-0.650967	2.23774	0.771309	1	0.021816	0.0518685	0.674288	1	-0.0179586	0.099483	0.856745	1	0.209888	0.109902	0.0561622	1	0.10388	0.0974568	0.286464	1	-3.31371	9.15501	0.717385	1	0.155787	0.0880086	0.0767048	1	-0.228291	0.159764	0.153026	1
ING1	OID42632	1.00111	0.355884	0.00490796	1	0.0091266	0.0126847	0.471834	1	0.0153493	0.0119639	0.200371	1	-0.289626	0.45474	0.524576	1	0.0483302	0.32707	0.88261	1	-0.0654708	0.346609	0.850284	1	-0.346474	0.302929	0.253467	1	0.311825	0.840923	0.711013	1	2.5926	1.12145	0.0215169	1	0.49693	0.41036	0.227051	1	2.0295	0.985719	0.0403873	1	0.00789268	0.0233026	0.735038	1	0.053945	0.0446359	0.226834	1	-0.0150968	0.0500185	0.762787	1	0.0870265	0.0440354	0.0481224	1	-2.85273	4.10983	0.487605	1	-0.0480133	0.0388412	0.216405	1	0.0777301	0.0776625	0.316889	1
INPP4B	OID42633	0.70571	0.274702	0.0101993	1	0.00197508	0.0101507	0.845725	1	0.00976846	0.00908185	0.282843	1	0.133968	0.353582	0.704977	1	0.340818	0.255058	0.182275	1	0.27129	0.269982	0.315604	1	-0.187115	0.235783	0.427918	1	0.850259	0.658843	0.1977	1	1.43112	0.896438	0.111407	1	-0.352186	0.32827	0.284266	1	2.10843	0.778638	0.00712986	1	-0.0130757	0.0182081	0.473138	1	-0.0499065	0.034787	0.151393	1	-0.160585	0.0382443	2.68175e-05	0.0375798	-0.0333152	0.0344048	0.332879	1	1.16641	3.32951	0.726096	1	-0.116411	0.0306197	0.000143633	0.108867	0.0840835	0.0623132	0.177219	1
INPP5J	OID42634	-0.101699	0.188539	0.589607	1	-0.0109861	0.00688782	0.110711	1	-0.00141016	0.00637687	0.825113	1	0.255154	0.240197	0.288763	1	0.0986924	0.174593	0.572215	1	0.147241	0.184214	0.424608	1	0.168256	0.160311	0.294567	1	-0.566105	0.452195	0.211398	1	-0.195913	0.618432	0.75161	1	-0.19799	0.227008	0.383841	1	0.303642	0.538563	0.573268	1	-0.00866051	0.0124497	0.487084	1	-0.000153397	0.0237757	0.994852	1	-0.00913772	0.0265983	0.731189	1	0.00329924	0.0233893	0.887824	1	2.45715	2.20288	0.264667	1	0.00045524	0.0211344	0.982815	1	0.0331993	0.0384394	0.387764	1
IQCC	OID42635	0.0887115	0.353235	0.801706	1	-0.028901	0.0128858	0.0249063	1	0.0137405	0.01155	0.23498	1	0.661994	0.452622	0.144381	1	0.415613	0.328827	0.207016	1	0.491644	0.346976	0.157296	1	0.191226	0.302674	0.527893	1	-1.3846	0.844941	0.102134	1	2.3452	1.15253	0.0426917	1	-0.0622775	0.426618	0.884039	1	2.11517	1.00396	0.0358736	1	0.0418441	0.023272	0.0729683	1	0.0941487	0.0442154	0.033228	1	-0.0477692	0.0500999	0.340347	1	-0.019336	0.0438307	0.659104	1	0.11425	5.37465	0.98304	1	-0.0996167	0.0394074	0.0114758	1	-0.0280785	0.0791345	0.722724	1
IRAK1	OID42636	1.08529	0.385137	0.00483354	0.997123	0.0112338	0.0137588	0.414223	1	0.0189084	0.0126312	0.135304	1	-0.0776972	0.492718	0.874784	1	0.445963	0.353951	0.208493	1	0.269121	0.375467	0.47397	1	-0.527213	0.327431	0.108206	1	1.47133	0.910168	0.106919	1	3.57012	1.21595	0.00359691	0.829047	0.110894	0.447644	0.804546	1	3.30426	1.06574	0.00211693	0.597072	0.012724	0.0252876	0.61516	1	-0.0192936	0.0485422	0.691028	1	-0.17478	0.0545653	0.00135941	0.45563	0.0357556	0.0479646	0.455995	1	1.7945	4.84527	0.711113	1	-0.138688	0.0429774	0.00125103	0.431338	0.0921906	0.0895256	0.303119	1
ITCH	OID42637	1.26595	0.434988	0.00361076	0.830613	0.0203308	0.0158813	0.200485	1	0.0289371	0.0146005	0.0482621	1	0.277745	0.561667	0.621232	1	0.374037	0.405685	0.357122	1	0.343181	0.429063	0.424299	1	-0.0962908	0.374829	0.797398	1	1.61261	1.04248	0.122772	1	3.12803	1.41478	0.0277571	1	-0.369628	0.520841	0.478485	1	3.35734	1.23209	0.00677671	1	0.00499702	0.0288419	0.862547	1	-0.0231078	0.0551821	0.675396	1	-0.17877	0.0614521	0.00362468	0.832189	0.0258038	0.0545098	0.635943	1	-2.04252	5.34367	0.70229	1	-0.146265	0.0487662	0.00270598	0.69425	0.196465	0.0995532	0.0484424	1
ITGAX	OID42638	-0.0356515	0.173079	0.836804	1	-0.000624452	0.0059071	0.915811	1	-0.00578747	0.00553552	0.29656	1	-0.118787	0.217432	0.585181	1	-0.0524978	0.15597	0.736629	1	-0.0747407	0.165423	0.651675	1	-0.0693823	0.145029	0.632652	1	-0.23684	0.40017	0.554367	1	-0.0821161	0.536334	0.87843	1	-0.0461757	0.194961	0.812977	1	0.567548	0.469729	0.227966	1	-0.0326589	0.0109366	0.00303583	0.747366	0.0199653	0.0212698	0.347902	1	0.0376401	0.0236905	0.112099	1	0.046681	0.0209906	0.0261551	1	-1.15241	1.86838	0.537369	1	0.029556	0.0183603	0.107445	1	0.0375822	0.0356241	0.291442	1
ITGB1BP1	OID42639	0.439699	0.400121	0.271806	1	0.00731436	0.0138593	0.597668	1	0.0036883	0.0130841	0.778202	1	-0.576196	0.5054	0.254981	1	-0.120872	0.363478	0.739675	1	-0.268746	0.385216	0.485841	1	-0.434362	0.336938	0.198152	1	1.65931	0.928115	0.0747363	1	2.39133	1.25109	0.0570218	1	0.476195	0.45282	0.294051	1	2.45867	1.10014	0.0262032	1	-0.0207461	0.0258897	0.423502	1	0.026168	0.0496709	0.598313	1	-0.186798	0.0548458	0.000659517	0.285098	-0.0475814	0.0492546	0.334029	1	6.04155	4.60558	0.189591	1	-0.181749	0.0422617	1.70376e-05	0.0275104	0.17178	0.0815608	0.0351906	1
ITGB6	OID42640	0.452591	0.840595	0.590288	1	0.0114765	0.0306289	0.707888	1	-0.0287657	0.0272706	0.292223	1	0.968954	1.05071	0.356996	1	0.378224	0.761994	0.619923	1	0.55622	0.804653	0.489818	1	0.510276	0.701367	0.467326	1	-5.17938	1.98826	0.00955359	1	4.17521	2.74791	0.129593	1	0.58707	1.01814	0.564617	1	0.821236	2.39942	0.732356	1	0.132002	0.0547621	0.0164076	1	0.0713538	0.104883	0.496302	1	0.214795	0.118055	0.0688436	1	0.229856	0.103224	0.0259634	1	9.10165	10.0533	0.365286	1	0.206174	0.0942585	0.0287186	1	0.21028	0.185998	0.258246	1
ITPA	OID42641	0.488952	0.242881	0.0441006	1	0.00559045	0.00884564	0.527386	1	0.00848051	0.00811078	0.29647	1	0.0746753	0.310695	0.810187	1	0.208531	0.224232	0.352977	1	0.164656	0.237247	0.488087	1	-0.149972	0.207139	0.469496	1	-0.131926	0.577598	0.819463	1	2.32534	0.777911	0.00301446	0.744264	0.277731	0.288599	0.336668	1	1.90579	0.679	0.00530209	1	0.00944242	0.0159445	0.554078	1	-0.0330326	0.030444	0.277908	1	-0.0764394	0.0342165	0.0254836	1	0.0337161	0.0300496	0.261855	1	-3.15862	3.10345	0.308785	1	-0.0589502	0.0269743	0.028858	1	0.0301826	0.0592784	0.610636	1
ITPRIP	OID42642	0.0118164	0.236273	0.960113	1	-0.0109833	0.00822084	0.181537	1	0.00297845	0.00765587	0.697491	1	-0.616102	0.298363	0.0396122	1	-0.247709	0.215072	0.250182	1	-0.361327	0.227643	0.113312	1	-0.367583	0.199423	0.0660865	1	0.629438	0.5514	0.254462	1	-0.720361	0.746555	0.335402	1	0.259944	0.271898	0.339951	1	-0.75478	0.652687	0.248436	1	-0.00950465	0.015355	0.536325	1	-0.0308018	0.0296612	0.299059	1	-0.0682642	0.0326691	0.0366567	1	-0.0499963	0.0291458	0.0862747	1	-0.671685	2.86944	0.814921	1	-0.0479862	0.0254674	0.0595357	1	0.066273	0.0516432	0.199391	1
IVD	OID42643	0.861941	0.423321	0.0417365	1	0.00965699	0.0158336	0.541925	1	-0.00998233	0.0139781	0.47561	1	0.356158	0.546179	0.514723	1	0.486109	0.397344	0.221915	1	0.433517	0.419118	0.301605	1	-0.0618938	0.364722	0.865332	1	1.52381	1.03037	0.140002	1	-1.37221	1.42269	0.335467	1	-0.55773	0.525927	0.289745	1	-0.183626	1.23799	0.882169	1	-0.0297923	0.0283646	0.294229	1	0.0582131	0.0539055	0.280182	1	-0.0480558	0.0603275	0.425694	1	-0.0128705	0.0530188	0.808196	1	-1.79647	4.83761	0.710373	1	-0.0742413	0.0484358	0.125331	1	0.091578	0.0888338	0.302592	1
JAKMIP1	OID42644	0.730598	0.334305	0.0288579	1	0.000703708	0.0113166	0.950417	1	0.00680024	0.0111962	0.544034	1	0.123878	0.421452	0.768981	1	0.125135	0.301286	0.678162	1	0.124899	0.320018	0.696566	1	-0.0386319	0.280974	0.890721	1	-0.0115918	0.767224	0.987955	1	-0.544551	1.01884	0.5935	1	-0.0350857	0.368808	0.924298	1	-0.528306	0.896615	0.55624	1	0.0181173	0.0213952	0.397759	1	0.0892786	0.0410899	0.0297984	1	0.0880589	0.0457479	0.0542452	1	0.089831	0.0407128	0.0273521	1	-3.96566	3.39332	0.242538	1	0.0382248	0.0352542	0.278249	1	0.0486504	0.0659242	0.460529	1
JCHAIN	OID42645	0.0110702	0.326507	0.972953	1	-0.0039612	0.0112784	0.725423	1	0.00416212	0.0104835	0.691607	1	-0.272831	0.413121	0.509397	1	-0.146179	0.296653	0.622487	1	-0.179722	0.314507	0.568055	1	-0.157247	0.275716	0.568808	1	0.63271	0.761126	0.406424	1	0.990608	1.01958	0.332124	1	-0.591613	0.369889	0.111027	1	1.79471	0.892054	0.0451692	1	-0.00381935	0.0210816	0.856342	1	-0.016788	0.0405196	0.678642	1	-0.0265285	0.045163	0.556939	1	-0.0301059	0.0400965	0.452751	1	1.02361	3.55987	0.773698	1	-0.00890848	0.0350123	0.799157	1	-0.114249	0.0629866	0.0696987	1
JMJD1C	OID42646	-0.114398	0.204491	0.575868	1	-0.00242245	0.00737005	0.742391	1	-0.00321414	0.00695381	0.644212	1	-0.165792	0.262454	0.527952	1	0.0894091	0.190017	0.638244	1	0.00830648	0.200877	0.967037	1	-0.251966	0.174809	0.150277	1	0.41431	0.487223	0.395699	1	0.712153	0.663352	0.283852	1	-0.142871	0.242908	0.556899	1	0.641159	0.578822	0.268811	1	0.0213772	0.0134152	0.111898	1	0.0256254	0.0256521	0.317816	1	-0.0320949	0.0292637	0.272753	1	-0.0155668	0.0255113	0.541733	1	-1.00404	2.43588	0.680201	1	-0.0388347	0.0232028	0.0941886	1	-0.00527223	0.0434225	0.903361	1
JTB	OID42647	-1.05742	0.723203	0.143705	1	-0.0152071	0.0246131	0.536675	1	0.00978734	0.0238068	0.681265	1	-0.666266	0.91242	0.46573	1	-0.111858	0.653345	0.864162	1	-0.299773	0.693583	0.665855	1	-0.495658	0.608143	0.415601	1	-3.0304	1.67072	0.0706706	1	1.53732	2.22787	0.490801	1	-0.603393	0.806507	0.455147	1	1.38972	1.95892	0.478679	1	0.038354	0.0464839	0.409919	1	0.0463981	0.0897341	0.605113	1	-0.0421603	0.100563	0.675039	1	0.0393744	0.0889398	0.657977	1	-2.8914	9.9402	0.771144	1	-0.0630769	0.077375	0.414951	1	-0.0778993	0.18708	0.67712	1
JUN	OID42648	-0.326176	0.307876	0.289399	1	-0.00607519	0.0122469	0.619854	1	0.00487225	0.0103376	0.637734	1	-0.0834591	0.40521	0.836931	1	0.115529	0.29833	0.698782	1	0.0538869	0.31317	0.863474	1	-0.234324	0.270244	0.38646	1	-1.16059	0.774571	0.134873	1	0.921662	1.09274	0.399513	1	-0.396205	0.40915	0.333497	1	0.656257	0.941785	0.486337	1	0.0294614	0.0210925	0.163314	1	0.0072996	0.0402634	0.856135	1	0.05486	0.0450923	0.22375	1	0.0592463	0.0392674	0.131352	1	4.6082	2.88724	0.110477	1	0.0549096	0.0370374	0.138195	1	0.0428232	0.0569565	0.452136	1
KANK2	OID42649	0.611521	0.385085	0.112283	1	0.00636832	0.0138266	0.645096	1	0.00532665	0.0125553	0.671637	1	-0.245661	0.49171	0.617637	1	0.0196543	0.355173	0.955899	1	-0.0685322	0.375675	0.855347	1	-0.265684	0.327866	0.418246	1	1.99919	0.907954	0.0283195	1	1.86054	1.23786	0.133855	1	-0.240722	0.45372	0.596151	1	2.42426	1.07922	0.0253575	1	-0.0147032	0.0251863	0.559732	1	-0.0433984	0.0483862	0.369763	1	-0.163819	0.0533779	0.00214749	0.601861	-0.0159636	0.0476859	0.737802	1	3.11006	4.73357	0.511166	1	-0.133435	0.0424158	0.00165589	0.515788	0.0240227	0.0805457	0.765513	1
KAT6A	OID42650	0.339265	0.288649	0.239852	1	0.00441908	0.0104691	0.672946	1	-0.018263	0.00946521	0.0544672	1	0.229976	0.371968	0.536757	1	0.111008	0.269521	0.680664	1	0.153008	0.284728	0.591311	1	0.131336	0.248237	0.597054	1	-0.458377	0.695205	0.510099	1	0.0324487	0.940689	0.972505	1	0.125803	0.344347	0.715141	1	0.538573	0.821652	0.512627	1	-0.0102291	0.0190651	0.591912	1	0.0125721	0.0364914	0.730453	1	0.0810059	0.0405248	0.0456171	1	0.0702556	0.0357586	0.0494467	1	-3.23282	3.00052	0.281293	1	0.0762991	0.0319368	0.0168913	1	0.0181111	0.0572242	0.751628	1
KATNB1	OID42651	0.848401	0.318109	0.0076528	1	0.011401	0.0118771	0.337098	1	0.0168008	0.0105493	0.112142	1	-0.138378	0.408903	0.735234	1	0.326195	0.29589	0.270969	1	0.168575	0.312946	0.590422	1	-0.446692	0.271925	0.101248	1	1.0682	0.765022	0.163468	1	2.88563	1.04005	0.00584523	1	0.32589	0.384582	0.397462	1	2.80518	0.904826	0.00209432	0.594463	0.000352174	0.0211325	0.986713	1	-0.0343305	0.0403112	0.394416	1	-0.166526	0.0444808	0.000181278	0.126265	-0.0123269	0.0397921	0.756727	1	-0.500207	3.62888	0.890366	1	-0.137888	0.0354861	0.00010204	0.0893693	0.0523526	0.067704	0.43937	1
KCNC4	OID42652	0.156199	0.352747	0.657905	1	-0.012773	0.0135242	0.344937	1	-0.00514769	0.0116928	0.660039	1	-0.0844372	0.449615	0.851133	1	-0.148989	0.329422	0.651321	1	-0.127446	0.346442	0.713168	1	0.0650425	0.300177	0.828572	1	1.77629	0.867693	0.0413244	1	1.11491	1.21591	0.359776	1	-0.45037	0.452059	0.319818	1	1.25566	1.05099	0.232944	1	0.00394149	0.0238841	0.869011	1	-0.0049963	0.0452534	0.912086	1	-0.0243244	0.0508833	0.632619	1	0.0598706	0.0445379	0.178864	1	-10.0119	4.15018	0.0158483	1	-0.00865005	0.041617	0.835347	1	-0.0343723	0.0727086	0.636399	1
KCNIP4	OID42653	-0.59823	0.65006	0.357433	1	0.0252528	0.0231474	0.275292	1	0.000778513	0.0213103	0.970879	1	0.0846948	0.830892	0.918863	1	-0.0363141	0.600477	0.951809	1	-0.00621801	0.635054	0.992193	1	0.109633	0.554366	0.843335	1	-3.35652	1.53112	0.0290191	1	6.08141	2.05641	0.00335674	0.797015	0.81165	0.760814	0.287029	1	4.76941	1.80284	0.00857459	1	0.0383723	0.0425157	0.367363	1	0.0675373	0.0824551	0.412741	1	-0.0529016	0.0917199	0.564093	1	0.0977107	0.0801772	0.222964	1	20.7808	7.35692	0.00473302	0.985192	-0.0494758	0.0717562	0.490509	1	0.131642	0.145628	0.366016	1
KCTD18	OID42654	0.310405	0.305633	0.309814	1	0.00158023	0.0119496	0.894793	1	-0.0110188	0.0101001	0.276067	1	-0.0672822	0.397918	0.865818	1	0.0797436	0.291624	0.784654	1	0.0231766	0.306706	0.939803	1	-0.148984	0.265648	0.575241	1	-0.184768	0.760464	0.808161	1	2.42312	1.05627	0.0223495	1	0.36028	0.39485	0.362167	1	1.98968	0.913678	0.0300513	1	0.00554752	0.0208071	0.789909	1	0.0215224	0.0393227	0.584154	1	-0.0618504	0.0440998	0.160763	1	0.0695085	0.0384082	0.070338	1	-3.56022	3.64042	0.32809	1	-0.0854533	0.0358627	0.0171821	1	-0.0445811	0.0685537	0.515493	1
KDM3A	OID42655	-0.205855	0.289522	0.477073	1	0.0038452	0.0113394	0.734534	1	0.0090865	0.00981672	0.355312	1	0.371207	0.380716	0.330179	1	0.386414	0.279578	0.167724	1	0.38899	0.293684	0.186119	1	-0.0507839	0.25456	0.841984	1	-0.969037	0.725702	0.182569	1	1.62937	1.01179	0.108185	1	0.149433	0.378043	0.692882	1	1.48289	0.875358	0.091089	1	-0.00265778	0.0198582	0.893602	1	-0.0027009	0.0380736	0.943446	1	0.0140345	0.0420665	0.738661	1	0.0253941	0.0366059	0.487861	1	5.30267	2.69716	0.049296	1	0.0108969	0.0345766	0.752645	1	0.035499	0.0530608	0.50348	1
KHDC3L	OID42656	0.107026	0.15765	0.49721	1	0.00483499	0.00592335	0.414351	1	0.00655807	0.00527211	0.214359	1	0.218724	0.204075	0.284474	1	0.0527643	0.148947	0.723342	1	0.109022	0.156887	0.487523	1	0.187015	0.13608	0.170129	1	-0.23573	0.384918	0.540628	1	-0.749068	0.533589	0.161268	1	-0.347859	0.19671	0.0779533	1	-0.509978	0.464017	0.272484	1	0.00880732	0.01064	0.408326	1	0.0241987	0.0200535	0.227544	1	0.0343979	0.0224055	0.124724	1	0.0153799	0.0196986	0.434945	1	2.15487	1.72318	0.211109	1	0.0246938	0.0180309	0.170836	1	0.0269577	0.0313948	0.390524	1
KIAA0319L	OID42657	0.814844	0.487998	0.094965	1	-0.0239502	0.0182552	0.189532	1	0.0178974	0.0160742	0.266295	1	1.06881	0.629769	0.0904633	1	0.744167	0.459652	0.106253	1	0.858344	0.48396	0.0769043	1	0.407773	0.421231	0.333618	1	-0.203832	1.19117	0.864221	1	1.31634	1.64054	0.422887	1	-0.522571	0.607522	0.390353	1	1.30212	1.42555	0.361638	1	0.025091	0.0326188	0.442238	1	0.0403837	0.0620453	0.515128	1	0.0301103	0.069388	0.664331	1	0.0082154	0.0607792	0.892479	1	4.16771	5.12537	0.41613	1	0.00685504	0.055958	0.9025	1	-0.0547559	0.0963748	0.569929	1
KIAA0513	OID42658	0.720376	0.278473	0.00968509	1	0.00467309	0.0101877	0.646449	1	0.00855261	0.00919122	0.352749	1	0.0940554	0.356689	0.792159	1	0.342133	0.256906	0.183755	1	0.255633	0.272155	0.348175	1	-0.214768	0.237727	0.366866	1	0.413831	0.666033	0.534776	1	1.76862	0.901478	0.0506775	1	0.0683753	0.330744	0.836372	1	2.17664	0.78417	0.00583027	1	-0.0150414	0.0183623	0.41324	1	-0.0675458	0.0349879	0.0535389	1	-0.150643	0.0385643	9.3725e-05	0.0852786	-0.0436307	0.034706	0.208699	1	0.422029	3.44481	0.902494	1	-0.104006	0.0305423	0.000660916	0.285598	0.034194	0.0651292	0.599571	1
KIAA1143	OID42659	0.834777	0.325371	0.0102994	1	0.00339385	0.0120962	0.779039	1	0.00908899	0.010938	0.406559	1	-0.14229	0.419135	0.734425	1	0.358141	0.303484	0.238689	1	0.190341	0.32093	0.553464	1	-0.497078	0.278598	0.0751606	1	0.797797	0.786724	0.311218	1	3.12757	1.06656	0.00360512	0.829963	0.265921	0.394556	0.500867	1	2.61387	0.932269	0.00534253	1	0.0200765	0.0217061	0.355602	1	0.0328991	0.0413956	0.42676	1	-0.1056	0.0461447	0.0221107	1	0.0593962	0.0407391	0.144849	1	0.296729	3.76431	0.93717	1	-0.12204	0.0365832	0.000850031	0.335426	0.108573	0.0705034	0.12357	1
KIAA1328	OID42660	0.488378	0.33186	0.141119	1	0.00323899	0.0120152	0.787488	1	-0.00891068	0.0111043	0.422829	1	0.568931	0.427514	0.184031	1	0.348696	0.31006	0.261459	1	0.429918	0.327367	0.189872	1	0.184088	0.285711	0.51975	1	0.328533	0.797995	0.680808	1	1.68534	1.07996	0.119674	1	-0.602087	0.391328	0.125132	1	1.93107	0.939698	0.0406974	1	0.0180067	0.0219555	0.412664	1	0.0309748	0.0421273	0.462177	1	0.0201216	0.0472568	0.670258	1	0.0531185	0.0414081	0.19956	1	-0.404717	3.29825	0.90234	1	0.0323861	0.0375628	0.388585	1	0.117187	0.0699228	0.0937472	1
KIAA1549	OID42661	0.75151	0.35874	0.0361835	1	0.00777243	0.0131001	0.552975	1	0.00683626	0.0116797	0.558709	1	0.270114	0.453647	0.551901	1	0.242769	0.328659	0.460561	1	0.247395	0.347193	0.476547	1	0.00668407	0.302809	0.982401	1	1.44188	0.851395	0.0912147	1	2.11283	1.17144	0.0722191	1	0.482645	0.431861	0.264651	1	1.86377	1.02165	0.0689884	1	-0.0134127	0.0237146	0.572011	1	-0.00617509	0.0451961	0.891324	1	-0.0249223	0.0505207	0.621794	1	0.010143	0.044539	0.819853	1	-3.87566	4.28905	0.366198	1	-0.0113875	0.0403104	0.777564	1	0.0618768	0.0800423	0.439492	1
KIAA1549L	OID42662	-0.0492424	0.146106	0.736092	1	-0.000468706	0.00526259	0.929031	1	-0.00906178	0.00470664	0.0549892	1	-0.0881485	0.186166	0.636124	1	-0.0355715	0.134982	0.792286	1	-0.0556401	0.142552	0.696518	1	-0.046973	0.124234	0.70556	1	-0.385448	0.346193	0.266272	1	-0.0937521	0.472726	0.842919	1	-0.119746	0.173673	0.49107	1	0.0854786	0.412018	0.835775	1	0.00674625	0.00953818	0.479828	1	-0.0012983	0.0183429	0.943573	1	0.0431352	0.0203587	0.034111	1	0.0386112	0.0178364	0.0304078	1	-1.16618	1.65761	0.481724	1	0.0457524	0.0161006	0.00448796	0.9522	-0.0330503	0.0307077	0.281799	1
KIF1C	OID42663	0.186765	0.377797	0.621057	1	0.00768997	0.0136434	0.573	1	-0.0123853	0.0125884	0.32585	1	-0.560721	0.480858	0.244288	1	0.110958	0.348953	0.750678	1	-0.114884	0.368698	0.755517	1	-0.622821	0.31985	0.0522213	1	-0.339772	0.903208	0.706999	1	2.11312	1.22326	0.0850818	1	0.220756	0.450654	0.624617	1	1.54458	1.0696	0.14968	1	-0.00618347	0.0249023	0.804033	1	0.0128985	0.0476639	0.786689	1	0.0328507	0.0531475	0.536507	1	0.0998618	0.0467374	0.0326259	1	7.15301	4.62068	0.121612	1	0.0390301	0.0420499	0.353311	1	-0.00376036	0.0825763	0.963678	1
KIF20B	OID42664	-0.0367462	0.30893	0.905318	1	-0.0180119	0.0119579	0.131995	1	0.00680328	0.0100184	0.497541	1	-0.138037	0.397173	0.728367	1	0.239471	0.290694	0.410557	1	0.116747	0.305923	0.702949	1	-0.375709	0.264422	0.156159	1	0.23174	0.75375	0.758668	1	1.49126	1.05416	0.158004	1	0.0513875	0.395056	0.896578	1	1.24725	0.910175	0.171391	1	0.0130673	0.020609	0.526422	1	0.0457634	0.0389366	0.239863	1	0.0249432	0.043824	0.569243	1	0.0214633	0.0382913	0.575121	1	-4.4926	3.22838	0.164045	1	0.00976809	0.0359829	0.786033	1	5.31917e-05	0.0617035	0.999312	1
KIF27	OID42665	-0.049222	0.40191	0.902527	1	-0.00462578	0.0154078	0.764006	1	0.00614908	0.0133853	0.646246	1	-0.17199	0.52271	0.742307	1	-0.369218	0.382133	0.334536	1	-0.298792	0.402227	0.45802	1	0.205042	0.348921	0.557111	1	0.69854	0.990036	0.480884	1	-1.51609	1.38029	0.272753	1	-0.665385	0.513249	0.195688	1	-0.460525	1.19476	0.700118	1	-0.0324366	0.0270568	0.231335	1	0.115213	0.0510095	0.0239041	1	0.0522815	0.057693	0.364829	1	0.0808211	0.0501876	0.107315	1	-2.15195	5.03678	0.669199	1	0.0153403	0.0472721	0.745552	1	0.218774	0.0931597	0.0188554	1
KIF3A	OID42666	0.17292	0.42874	0.686711	1	-0.0217398	0.0152138	0.153018	1	0.020041	0.0139099	0.150534	1	0.133248	0.546392	0.807461	1	-0.18102	0.394997	0.647014	1	-0.0884285	0.417723	0.83246	1	0.327761	0.364346	0.368896	1	0.109062	1.01691	0.914654	1	1.38898	1.37524	0.313326	1	-0.0152028	0.503443	0.975932	1	1.7566	1.20218	0.144969	1	-0.0155449	0.0280878	0.580301	1	0.0735883	0.0535598	0.169458	1	-0.0465312	0.0600202	0.438187	1	0.00420487	0.0530001	0.936765	1	-0.328239	5.09331	0.948616	1	-0.0545545	0.0473528	0.249286	1	0.165433	0.0937509	0.0776307	1
KIF4A	OID42667	0.273995	0.457501	0.549243	1	0.0102922	0.016487	0.532458	1	0.0349302	0.0150415	0.0207882	1	-0.22679	0.581733	0.696857	1	0.0203498	0.422466	0.961606	1	-0.0586964	0.445994	0.895362	1	-0.213077	0.388158	0.583355	1	-0.517574	1.09021	0.635247	1	-1.23824	1.48498	0.405003	1	-0.496778	0.545283	0.363046	1	-0.812238	1.2951	0.530983	1	0.0191896	0.0299636	0.522281	1	0.0574761	0.0572946	0.31578	1	0.10814	0.0637189	0.0896696	1	0.117518	0.0562836	0.0368015	1	-5.35682	4.80012	0.264433	1	0.0793013	0.0506541	0.117455	1	0.125664	0.0893146	0.159433	1
KIFAP3	OID42668	-0.222553	0.403587	0.581334	1	-0.0127015	0.0153843	0.409025	1	-0.0169394	0.0131557	0.198754	1	-0.627732	0.523286	0.231028	1	-0.374758	0.383327	0.32885	1	-0.461613	0.403053	0.252787	1	-0.18447	0.350013	0.598468	1	-0.537267	0.99108	0.588063	1	-0.293554	1.38081	0.831761	1	-0.70263	0.511608	0.170533	1	0.958398	1.1938	0.422592	1	-0.0272111	0.027094	0.315857	1	0.0274926	0.0513707	0.592526	1	-0.0557807	0.0575046	0.332036	1	-0.0420836	0.050374	0.40348	1	1.93602	5.32461	0.716158	1	-0.063496	0.0468277	0.175116	1	0.0207692	0.0992661	0.834271	1
KIFC1	OID42669	0.220571	0.418208	0.597903	1	0.0040463	0.0147622	0.784008	1	0.000197112	0.013926	0.988715	1	0.0643358	0.533089	0.904004	1	0.435864	0.384056	0.257152	1	0.312989	0.406751	0.442087	1	-0.425081	0.354894	0.231752	1	1.21419	0.984903	0.218491	1	1.66161	1.32678	0.211448	1	0.375705	0.484552	0.438831	1	0.545937	1.16389	0.63936	1	0.0421855	0.0271491	0.121113	1	0.301397	0.0499663	1.61945e-09	8.90776e-06	0.192733	0.0575159	0.000805319	0.324392	0.279956	0.0495766	1.63326e-08	7.17357e-05	1.00012	5.07943	0.84391	1	0.0147129	0.0457248	0.747627	1	0.0859613	0.0914637	0.347299	1
KIR3DL1	OID42672	-0.125956	0.164232	0.443117	1	-0.00188221	0.00725347	0.795257	1	0.00111666	0.0055739	0.841387	1	-0.169959	0.220256	0.440951	1	-0.141635	0.165397	0.392479	1	-0.150388	0.17217	0.383091	1	-0.0222052	0.147441	0.880398	1	0.599158	0.4334	0.167879	1	-0.115451	0.643076	0.857639	1	-0.205027	0.247695	0.408435	1	0.00353258	0.544258	0.994826	1	0.0110898	0.0116818	0.343252	1	0.0237462	0.0217691	0.275351	1	0.00874432	0.0245335	0.721523	1	0.0156834	0.0210634	0.456525	1	0.850322	1.75053	0.627144	1	-0.00560261	0.0213911	0.793388	1	-0.013758	0.032604	0.673045	1
KIR3DL2	OID42673	-0.413996	0.329775	0.209339	1	0.00565211	0.0134469	0.674245	1	0.00947103	0.0112669	0.401252	1	1.02731	0.432167	0.0180008	1	0.15556	0.323472	0.630869	1	0.437197	0.337839	0.196464	1	0.894087	0.286109	0.00193726	0.568385	0.0640192	0.841982	0.939434	1	1.09586	1.20177	0.36241	1	-0.148606	0.452792	0.742941	1	1.37335	1.02959	0.18305	1	0.00705514	0.0228872	0.75807	1	0.0752254	0.0426939	0.0780738	1	0.0233777	0.0485775	0.630343	1	0.0549065	0.0416446	0.187352	1	-4.91199	3.93435	0.211852	1	-0.0170606	0.0408533	0.676235	1	0.0293675	0.0706013	0.677438	1
KIRREL2	OID42675	0.233773	0.618133	0.705288	1	-0.0211741	0.0224457	0.345505	1	0.024918	0.0204772	0.224468	1	1.7723	0.782272	0.0240192	1	0.836228	0.569787	0.143022	1	1.1364	0.600555	0.059197	1	0.913156	0.523412	0.0818315	1	-0.330669	1.47814	0.823109	1	-0.769486	2.02851	0.704686	1	-0.671928	0.74525	0.367994	1	-1.74587	1.76461	0.323175	1	0.0642314	0.0405949	0.114434	1	0.199688	0.0773469	0.00983103	1	0.0749289	0.0870035	0.389119	1	0.127029	0.076268	0.0958006	1	7.72721	7.10604	0.276854	1	0.0275887	0.0698126	0.692708	1	0.17552	0.129076	0.173886	1
KLF4	OID42676	0.113037	0.341972	0.740989	1	-0.00487047	0.0119665	0.684002	1	0.00460221	0.0114547	0.688102	1	0.563785	0.433044	0.193736	1	0.204535	0.312105	0.512661	1	0.324306	0.330445	0.327023	1	0.307454	0.288888	0.287893	1	0.394262	0.799848	0.622392	1	0.0152105	1.07661	0.988738	1	0.212231	0.39238	0.589069	1	-0.734504	0.940137	0.435279	1	0.03104	0.0220913	0.160891	1	0.126112	0.0420468	0.00270577	0.69425	0.152008	0.0470106	0.00122293	0.424887	0.148189	0.041357	0.000339468	0.187688	-1.75908	3.71399	0.635759	1	0.0658389	0.0371275	0.0761761	1	0.0429317	0.070248	0.541104	1
KLHL41	OID42677	0.00231284	0.450276	0.995902	1	-0.0147025	0.0159939	0.357962	1	-0.0139738	0.0147401	0.343772	1	-1.26083	0.567099	0.0267704	1	-1.35526	0.407215	0.000960029	0.363713	-1.33539	0.431121	0.00209543	0.594524	0.111571	0.380973	0.769786	1	-2.12079	1.06867	0.0479524	1	0.167977	1.45796	0.908348	1	-0.553765	0.533373	0.300038	1	0.359933	1.27055	0.777132	1	0.0199507	0.029443	0.498444	1	0.0948803	0.056098	0.0907736	1	0.329839	0.0608026	5.80328e-08	0.000234744	0.227471	0.0543423	2.84056e-05	0.0390155	8.30602	5.35756	0.121061	1	0.259127	0.0477811	5.85413e-08	0.000235991	0.201371	0.099453	0.0428891	1
KLK12	OID42678	-0.361693	0.136618	0.00810927	1	-0.00884061	0.00569687	0.120702	1	-0.00450541	0.0046639	0.33484	1	-0.0518317	0.183622	0.777905	1	-0.0854615	0.136199	0.530744	1	-0.0780692	0.142523	0.584196	1	0.0479071	0.122595	0.696214	1	-0.0233594	0.35579	0.94769	1	-0.234535	0.510812	0.646397	1	0.172766	0.192959	0.371162	1	-0.318674	0.437224	0.466549	1	-0.00473699	0.00964112	0.623507	1	-0.0472886	0.0179289	0.00835026	1	-0.0480613	0.0201461	0.0170494	1	-0.0460337	0.0173745	0.00806096	1	-1.94223	1.51366	0.199444	1	-0.0174359	0.0171265	0.308648	1	-0.0178195	0.0280965	0.525934	1
KLK9	OID42679	-0.0421288	0.801782	0.958095	1	0.0290423	0.0292639	0.32099	1	0.0175131	0.0270217	0.517333	1	-0.308336	1.02157	0.762948	1	-0.156393	0.737111	0.832091	1	-0.221582	0.780044	0.776518	1	-0.302851	0.681419	0.656974	1	-3.10835	1.90183	0.10307	1	-0.756806	2.58774	0.770141	1	0.133498	0.945455	0.88782	1	0.189177	2.26197	0.933401	1	-0.0591267	0.0526277	0.261965	1	0.0269079	0.10078	0.789473	1	0.0600089	0.112753	0.594576	1	0.0223575	0.099442	0.822112	1	-15.6497	9.46437	0.0982223	1	0.0768362	0.0886407	0.386036	1	0.0174909	0.183319	0.923987	1
KLRC1	OID42680	-0.117548	0.22125	0.595217	1	0.00237401	0.00865943	0.783967	1	-0.00217649	0.00727844	0.765097	1	0.335766	0.288475	0.245171	1	-0.0446339	0.211772	0.833181	1	0.081208	0.222704	0.715573	1	0.352078	0.192108	0.067619	1	-0.479237	0.549024	0.383268	1	-0.370487	0.767473	0.62957	1	-0.32882	0.285303	0.249896	1	-0.0430064	0.663944	0.948388	1	0.00103449	0.015039	0.945195	1	0.0321399	0.0283591	0.25708	1	0.044788	0.0318393	0.159519	1	0.0525256	0.0277459	0.0583453	1	-0.851082	2.50971	0.734523	1	0.0306016	0.0260149	0.239472	1	0.0721437	0.0458135	0.11532	1
KLRF1	OID42681	-0.336979	0.491522	0.492976	1	0.029306	0.019196	0.126842	1	0.0227932	0.016121	0.158346	1	-0.0869062	0.643826	0.892696	1	0.0770174	0.47319	0.87079	1	0.0232272	0.497003	0.962749	1	-0.18531	0.429806	0.666608	1	-1.35326	1.22437	0.26974	1	1.02909	1.72695	0.551596	1	-1.04269	0.64398	0.106279	1	2.22828	1.48501	0.134306	1	-0.0130685	0.0335014	0.696693	1	0.102079	0.0637335	0.109231	1	0.105027	0.0706869	0.137329	1	0.152422	0.0616924	0.0134855	1	2.97975	6.25744	0.633937	1	0.0397184	0.0585438	0.497493	1	0.030077	0.120238	0.802475	1
KRT14	OID42682	-0.738437	0.612966	0.228321	1	-0.00560443	0.0214375	0.79376	1	-0.025316	0.0199559	0.205437	1	0.386153	0.775287	0.618721	1	0.0324284	0.558212	0.953706	1	0.159473	0.591131	0.787482	1	0.330937	0.516878	0.522397	1	-0.0102549	1.42978	0.994282	1	0.826191	1.93682	0.669998	1	-0.567686	0.709343	0.424231	1	1.21429	1.69009	0.473005	1	0.0210271	0.0395989	0.59575	1	0.0735742	0.0758562	0.332089	1	0.0902951	0.0849285	0.287696	1	0.0484682	0.0752605	0.519572	1	-2.64803	6.04302	0.661244	1	0.101911	0.0665139	0.125479	1	0.109787	0.115046	0.339939	1
KRT17	OID42683	-0.00377765	0.162955	0.981505	1	-0.000813372	0.00565898	0.885713	1	0.00134871	0.0053811	0.802243	1	-0.0885997	0.205249	0.66623	1	-0.00278717	0.14755	0.98494	1	-0.029487	0.156373	0.850535	1	-0.0522381	0.136881	0.702953	1	-0.230076	0.379403	0.544648	1	0.0629422	0.512389	0.90232	1	-0.0744926	0.186803	0.69039	1	0.638532	0.447629	0.154774	1	-0.0179378	0.0104779	0.0877903	1	-0.0136175	0.0201646	0.499474	1	-0.02598	0.0225653	0.249599	1	-0.00495894	0.0199647	0.803836	1	0.156523	1.89087	0.934028	1	-0.00957959	0.0177088	0.588541	1	0.00608911	0.0342016	0.858695	1
KRT5	OID42684	-0.0635014	0.397358	0.873031	1	-0.0108229	0.0152681	0.478412	1	0.00346053	0.0132597	0.794261	1	-0.540998	0.515034	0.294181	1	-0.244092	0.377391	0.518146	1	-0.343132	0.396792	0.387695	1	-0.25244	0.344151	0.463686	1	-0.978625	0.976292	0.316787	1	-1.38571	1.36351	0.310156	1	-1.04406	0.505303	0.0395365	1	-1.84712	1.17595	0.117077	1	0.0681636	0.0264901	0.0104537	1	0.0656356	0.050537	0.194025	1	0.118806	0.056896	0.036786	1	0.0532662	0.0499386	0.286138	1	1.01485	4.71016	0.829409	1	0.118117	0.0466027	0.0112593	1	0.0313394	0.0875831	0.720475	1
KRT8	OID42685	0.169145	0.421372	0.688115	1	0.0303465	0.0143202	0.0340791	1	0.0353014	0.0132655	0.00817039	1	0.355103	0.532334	0.505146	1	0.893048	0.380334	0.0194262	1	0.719159	0.404291	0.0761152	1	-0.613678	0.353475	0.0833967	1	0.44296	0.978041	0.650925	1	1.42878	1.30089	0.273109	1	0.00125734	0.473353	0.997883	1	1.38299	1.1427	0.227236	1	0.00896685	0.0271646	0.741536	1	0.215456	0.0508633	2.27559e-05	0.0337477	0.154466	0.0575756	0.00729991	1	0.198471	0.0508747	9.57275e-05	0.0860003	5.66175	4.20218	0.177872	1	0.0353879	0.0448742	0.430344	1	0.127137	0.0793443	0.109079	1
L1RE1	OID42686	0.272128	0.371567	0.463936	1	-0.0146651	0.0135238	0.278193	1	0.0118271	0.0126538	0.350596	1	0.189567	0.474696	0.689857	1	0.203684	0.344405	0.554591	1	0.191974	0.363602	0.597813	1	-0.0312528	0.316804	0.921466	1	2.02654	0.88251	0.0222125	1	1.03756	1.22197	0.396439	1	0.543565	0.448795	0.226772	1	0.371569	1.06395	0.727125	1	0.0134793	0.0245214	0.582855	1	0.170062	0.046337	0.000242442	0.151878	0.0678064	0.0522417	0.19431	1	0.120655	0.0457119	0.00830343	1	0.534936	4.50914	0.905566	1	-0.012301	0.0418729	0.768934	1	0.233253	0.0799004	0.00350821	0.818443
LAMA1	OID42687	0.302258	0.302792	0.318165	1	-0.00312212	0.0120651	0.795811	1	0.00669151	0.0103393	0.517956	1	0.31089	0.396877	0.433925	1	-0.136499	0.292372	0.640857	1	0.0118941	0.306965	0.969112	1	0.461492	0.26416	0.0814666	1	-0.422626	0.760442	0.578699	1	0.795942	1.06787	0.456519	1	-0.642155	0.397549	0.10712	1	-0.109404	0.921404	0.905547	1	0.0620902	0.0204762	0.00259576	0.676291	0.00418433	0.039176	0.914941	1	0.0320778	0.0437342	0.463271	1	0.00974159	0.0381807	0.798612	1	2.81523	3.9015	0.470556	1	0.0404169	0.0363644	0.266378	1	-0.0356087	0.0687076	0.604273	1
LAP3	OID42688	0.892643	0.478059	0.0618704	1	0.0144988	0.0167717	0.387326	1	0.00365296	0.0155697	0.814644	1	0.011535	0.602244	0.984729	1	0.281132	0.433316	0.516882	1	0.190601	0.459147	0.678294	1	-0.228459	0.401611	0.56979	1	-0.174771	1.1246	0.876593	1	2.5858	1.51098	0.0881273	1	-0.295977	0.551625	0.592058	1	3.21411	1.32328	0.0157386	1	0.0026228	0.0311531	0.932953	1	0.105622	0.0595564	0.0761491	1	-0.0724606	0.0667742	0.277852	1	0.03678	0.0592828	0.534985	1	4.42912	5.52543	0.422792	1	-0.1059	0.0522094	0.0425221	1	0.0605132	0.103096	0.557229	1
LCORL	OID42689	0.273712	0.761647	0.719319	1	-0.00133676	0.0271289	0.960701	1	0.0170038	0.0245737	0.489432	1	-0.389073	0.964283	0.686821	1	0.469955	0.693781	0.498593	1	0.184262	0.735168	0.802232	1	-0.882554	0.641729	0.169871	1	0.0220546	1.80814	0.990275	1	-1.70437	2.43397	0.484309	1	-1.05675	0.89179	0.237036	1	-0.186668	2.129	0.930187	1	0.0100587	0.049642	0.839543	1	-0.00505349	0.0952029	0.957667	1	-0.0975524	0.106137	0.358034	1	-0.0641938	0.0939077	0.494238	1	-3.51544	8.75156	0.68791	1	-0.0636683	0.0841872	0.449487	1	0.0286041	0.165523	0.862801	1
LEKR1	OID42690	-0.250449	0.317395	0.430067	1	-0.00685152	0.0119472	0.566317	1	-0.0136554	0.0104088	0.190401	1	0.418045	0.40984	0.308346	1	0.455712	0.298251	0.127329	1	0.447835	0.314384	0.155098	1	-0.0872435	0.273887	0.750246	1	-1.09498	0.770791	0.156253	1	0.210895	1.07298	0.844292	1	0.248317	0.39713	0.532218	1	0.587867	0.929675	0.527562	1	-0.0324686	0.0211854	0.126202	1	0.016428	0.0402762	0.683359	1	-0.0146754	0.0453963	0.746488	1	0.0175261	0.0396404	0.658397	1	1.0427	3.84714	0.786366	1	0.0142527	0.0369695	0.699847	1	0.0446576	0.0722174	0.536327	1
LELP1	OID42691	-0.10475	0.147053	0.476261	1	0.000661427	0.00554131	0.904988	1	-0.000103677	0.00497515	0.983386	1	-0.246193	0.189249	0.194057	1	-0.182277	0.138059	0.187508	1	-0.202704	0.1454	0.164068	1	-0.0651788	0.126549	0.60681	1	-0.692589	0.355083	0.0518501	1	-0.336959	0.498731	0.499709	1	-0.0820298	0.184883	0.657557	1	-0.347895	0.432017	0.421177	1	0.00280509	0.00985989	0.776185	1	-0.000603516	0.0187282	0.974293	1	0.011439	0.0209084	0.584309	1	-0.011076	0.018376	0.546679	1	0.64546	1.76635	0.714798	1	0.00371757	0.0170678	0.827576	1	-0.0321125	0.0326154	0.32483	1
LEO1	OID42692	1.50619	0.554743	0.00662539	1	0.00184305	0.0202794	0.927586	1	0.052846	0.018779	0.0051642	1	0.0528198	0.719744	0.941535	1	0.97294	0.519728	0.0619634	1	0.66422	0.550326	0.228182	1	-0.959117	0.477763	0.0453804	1	2.05364	1.33836	0.125803	1	4.99832	1.80147	0.00587344	1	-0.181312	0.668843	0.786536	1	4.09858	1.58026	0.00993233	1	0.0622332	0.0369087	0.0926085	1	0.282655	0.0691548	4.36462e-05	0.0521057	0.0739391	0.0790176	0.349413	1	0.324147	0.0677431	1.71027e-06	0.00477055	13.5192	6.68861	0.0432556	1	-0.0962945	0.0625892	0.123922	1	0.151537	0.124764	0.224522	1
LHB	OID42693	-0.202045	0.238631	0.397172	1	-0.0120252	0.00941351	0.201446	1	0.00614629	0.00800895	0.443404	1	-0.10245	0.31188	0.742724	1	-0.0900625	0.229508	0.694967	1	-0.0963728	0.240939	0.689387	1	-0.00352419	0.208301	0.986511	1	0.37329	0.598885	0.533455	1	-0.505981	0.843508	0.548962	1	0.00694112	0.315376	0.982453	1	-0.396416	0.726961	0.585861	1	0.000760328	0.0163282	0.962885	1	0.00282737	0.0307643	0.926774	1	-0.0357984	0.0344946	0.299365	1	-0.024547	0.0300538	0.414061	1	2.01743	2.70227	0.455324	1	-0.0190847	0.0285058	0.503175	1	0.0605311	0.0513939	0.238881	1
LIF	OID42694	0.1922	0.424874	0.651003	1	-0.00107323	0.0162488	0.947338	1	0.0124968	0.0152018	0.411597	1	-0.0339922	0.549065	0.950667	1	-0.297349	0.4011	0.458934	1	-0.215272	0.422229	0.610445	1	0.307006	0.366163	0.402295	1	1.26625	1.03747	0.223019	1	2.5595	1.44741	0.0778151	1	-0.181018	0.542302	0.738726	1	1.63844	1.25157	0.191289	1	0.0499863	0.0282888	0.0780256	1	0.0960604	0.0536934	0.0736058	1	0.0152805	0.0603539	0.800128	1	0.0246358	0.0529241	0.641579	1	-0.616543	5.526	0.911163	1	-0.0152259	0.0492309	0.757112	1	0.162591	0.102396	0.112315	1
LIG3	OID42695	0.99879	0.376305	0.00794968	1	0.00825516	0.0135972	0.543769	1	0.0057054	0.0125552	0.649807	1	0.226465	0.479074	0.636685	1	0.492333	0.344919	0.154306	1	0.403004	0.36537	0.270726	1	-0.277407	0.319337	0.385556	1	1.03938	0.895582	0.24661	1	3.60271	1.20452	0.0030113	0.743887	0.231768	0.443256	0.601495	1	3.97782	1.0485	0.000177641	0.124912	-0.0173225	0.0247734	0.484856	1	-0.0170468	0.0474827	0.719587	1	-0.164175	0.0528473	0.00189254	0.559239	0.020656	0.0468939	0.659587	1	0.440832	4.36632	0.919581	1	-0.140359	0.0417251	0.00076847	0.314454	0.0703989	0.0822676	0.392147	1
LILRA4	OID42696	0.132913	0.242505	0.583633	1	-0.00140823	0.0087943	0.872779	1	-0.00333319	0.00766345	0.663866	1	0.764109	0.303775	0.0122877	1	0.501381	0.220882	0.0237613	1	0.58518	0.232802	0.0123503	1	0.301017	0.203811	0.14049	1	0.4509	0.573631	0.43234	1	0.220421	0.787829	0.779817	1	-0.304175	0.290525	0.295927	1	0.155773	0.685183	0.820289	1	0.0159553	0.0157584	0.311947	1	0.0158437	0.0300553	0.598088	1	0.0919843	0.0333184	0.00576666	1	0.0725502	0.0293722	0.0135101	1	1.55208	2.78841	0.577788	1	0.0875026	0.0264604	0.000943276	0.360148	0.0177019	0.0510497	0.728774	1
LILRB4	OID42697	0.717275	0.640973	0.263123	1	0.0338376	0.0239723	0.158089	1	0.0356598	0.0209103	0.0890058	1	-0.25571	0.827697	0.75753	1	0.204519	0.603712	0.734965	1	0.0501714	0.636167	0.93718	1	-0.392957	0.552194	0.477117	1	-3.68757	1.56158	0.0187055	1	0.242058	2.15728	0.910725	1	-0.94129	0.795485	0.23757	1	-0.803294	1.87191	0.668082	1	0.0672126	0.0426626	0.115979	1	0.122016	0.0810862	0.132384	1	0.135594	0.0915577	0.138614	1	0.219723	0.0791622	0.00550995	1	1.7756	8.88382	0.841583	1	0.0516201	0.0740713	0.485867	1	0.183437	0.169158	0.278183	1
LMOD2	OID42698	-0.00686149	0.173505	0.968455	1	-0.00301724	0.00619771	0.626378	1	0.00771616	0.0056298	0.171376	1	0.0991771	0.220618	0.653295	1	-0.125366	0.159049	0.431071	1	-0.0511397	0.16843	0.76158	1	0.221971	0.146801	0.131347	1	-0.292605	0.414012	0.480178	1	0.333828	0.558046	0.55014	1	-0.0114788	0.204629	0.955306	1	0.263513	0.487323	0.589064	1	0.0057725	0.0113368	0.610933	1	-0.00602058	0.0217473	0.781901	1	-0.00460343	0.0244442	0.850623	1	-0.00904241	0.0215879	0.675315	1	-0.0988546	2.14542	0.963249	1	-0.00682021	0.0193143	0.724001	1	0.0187045	0.0398216	0.638565	1
LPXN	OID42699	0.976944	0.537852	0.069312	1	0.0225339	0.0191839	0.240144	1	0.00944635	0.0186434	0.612695	1	-0.239401	0.685225	0.726999	1	-0.0602417	0.493842	0.902977	1	-0.123653	0.522832	0.813169	1	-0.169753	0.457071	0.710552	1	-1.54894	1.26637	0.22212	1	1.63914	1.70804	0.338029	1	0.587085	0.621163	0.345471	1	1.20983	1.49487	0.418969	1	0.0266762	0.0349996	0.446457	1	0.089013	0.0669606	0.183738	1	0.110303	0.0749257	0.140978	1	0.196338	0.0657596	0.00282937	0.714298	-6.12394	6.36341	0.335865	1	0.0612296	0.0585382	0.295572	1	0.136014	0.117311	0.246282	1
LRBA	OID42700	0.73116	0.32889	0.0262081	1	0.00251616	0.0119656	0.833447	1	0.006986	0.0106966	0.514128	1	0.0158347	0.421671	0.970064	1	0.315397	0.303119	0.298795	1	0.215265	0.321349	0.503351	1	-0.278903	0.280941	0.321469	1	0.968202	0.778454	0.214448	1	1.14414	1.04994	0.276762	1	-0.318141	0.382337	0.40614	1	2.23181	0.916625	0.0154809	1	-0.0247602	0.0215043	0.250355	1	-0.0781629	0.0412362	0.0580271	1	-0.174318	0.0453787	0.00012233	0.0988975	-0.0489557	0.0409097	0.231432	1	0.7518	3.88845	0.846691	1	-0.12309	0.0357759	0.000580448	0.264825	0.0535876	0.0734924	0.465905	1
LRFN2	OID42701	-0.0439954	0.260578	0.865924	1	-0.0108947	0.00972501	0.262596	1	0.00280656	0.00851756	0.741975	1	-0.12961	0.336615	0.700417	1	-0.0682176	0.245457	0.78122	1	-0.084618	0.258672	0.743747	1	-0.0565594	0.224712	0.801407	1	-0.746484	0.633401	0.239325	1	-0.0208346	0.886778	0.981269	1	-0.109438	0.328644	0.739346	1	-0.0624398	0.768562	0.935293	1	0.00571709	0.0175116	0.744244	1	0.0133624	0.0331646	0.687014	1	0.00662558	0.0375761	0.860039	1	-0.0185628	0.0325417	0.568386	1	2.91154	3.21531	0.365188	1	0.0154303	0.0301082	0.608305	1	0.0777118	0.0579567	0.179966	1
LRIG3	OID42702	-0.693795	0.542601	0.201022	1	-0.0229574	0.0193306	0.234984	1	0.00811633	0.0174867	0.642834	1	0.0953979	0.695378	0.890953	1	0.0425914	0.502015	0.932433	1	0.062098	0.531086	0.90698	1	0.0722399	0.463914	0.876337	1	-0.871002	1.29506	0.501671	1	0.842058	1.7522	0.63117	1	0.672167	0.640249	0.29472	1	0.388264	1.53102	0.799972	1	-0.0253247	0.0356877	0.478398	1	0.0231405	0.067994	0.733607	1	-0.00731217	0.0762731	0.923625	1	0.0292648	0.0671744	0.663087	1	-1.76476	6.62235	0.789865	1	0.0030259	0.060139	0.959871	1	0.118096	0.122631	0.335537	1
LRP2	OID42703	-0.28775	0.502234	0.566685	1	0.00797978	0.0188931	0.672759	1	0.0143612	0.0164892	0.384373	1	1.71959	0.628779	0.00652402	1	0.531192	0.462147	0.251088	1	0.927028	0.485453	0.0569087	1	1.16646	0.419587	0.00569668	1	-0.127573	1.21639	0.916527	1	3.36833	1.67425	0.0449911	1	0.143654	0.624262	0.818141	1	3.04222	1.45131	0.0367504	1	0.0145064	0.0333363	0.663696	1	0.0698959	0.0632306	0.268981	1	0.0934692	0.0709833	0.187913	1	0.114545	0.0620412	0.0648521	1	11.5605	5.23062	0.0270948	1	0.0416568	0.057334	0.467493	1	0.0892584	0.0989768	0.367157	1
LRP2BP	OID42704	-0.0176771	0.177333	0.920596	1	-0.00374654	0.00668201	0.575009	1	-0.00259293	0.00590021	0.660603	1	0.132389	0.230209	0.56557	1	0.0904581	0.168321	0.591286	1	0.102445	0.177197	0.563501	1	0.0514743	0.153718	0.737911	1	0.142864	0.435317	0.742951	1	0.581453	0.602612	0.335275	1	-0.00307529	0.222884	0.989	1	0.52403	0.523184	0.317198	1	0.0172904	0.0119251	0.147902	1	-0.0294401	0.0227047	0.194751	1	-0.0154942	0.0254797	0.543121	1	-0.0194057	0.0225227	0.388904	1	0.251489	2.02991	0.901401	1	0.0189549	0.0206958	0.35973	1	0.0525376	0.0369822	0.155428	1
LRRC38	OID42705	0.0870354	0.232792	0.708496	1	-0.00746057	0.00822599	0.364433	1	3.74802e-05	0.00769066	0.996114	1	-0.43982	0.296033	0.138171	1	-0.0528987	0.214094	0.804981	1	-0.175886	0.226421	0.437756	1	-0.385076	0.197228	0.0516104	1	0.0317482	0.549451	0.953956	1	1.04814	0.739098	0.157225	1	-0.381588	0.269853	0.158543	1	1.07438	0.644435	0.0965211	1	0.0118734	0.0151787	0.434586	1	-0.000278645	0.0290824	0.992355	1	-0.0409029	0.0323998	0.206789	1	-0.0245235	0.0286836	0.39257	1	1.53706	2.70605	0.57003	1	-0.0419572	0.0253358	0.0977134	1	0.00174674	0.0483024	0.971153	1
LRRC45	OID42706	1.27048	0.39545	0.00131477	0.445445	0.0258443	0.0144205	0.0731023	1	0.0363296	0.013222	0.00630921	1	0.406326	0.51045	0.426507	1	0.865682	0.366922	0.018814	1	0.711532	0.389003	0.0681547	1	-0.430517	0.340213	0.206471	1	1.56112	0.95145	0.101716	1	4.38688	1.28484	0.000722901	0.302284	-0.103464	0.477071	0.828464	1	3.39389	1.12788	0.00282019	0.712679	0.0614061	0.0261875	0.0195617	1	0.0552847	0.0502315	0.271071	1	-0.139961	0.0561931	0.0127487	1	0.0382648	0.0495925	0.44036	1	-0.669717	4.85191	0.890215	1	-0.148668	0.0446858	0.000878003	0.34198	0.119451	0.0886625	0.177897	1
LRRFIP1	OID42707	0.669266	0.334137	0.045181	1	0.00737129	0.0117645	0.530942	1	0.0145996	0.0107877	0.176882	1	0.242508	0.420955	0.56491	1	0.333994	0.301383	0.268537	1	0.30574	0.319862	0.339798	1	-0.0994736	0.28084	0.723397	1	1.26085	0.771844	0.103355	1	1.42772	1.03521	0.168984	1	-0.325577	0.37564	0.38695	1	1.56294	0.907689	0.0861817	1	0.0171762	0.0214479	0.423799	1	-0.0601064	0.0411169	0.143785	1	-0.106663	0.0457776	0.0198046	1	-0.0164981	0.040909	0.686737	1	4.20834	4.53761	0.353701	1	-0.0693828	0.0354908	0.050589	1	0.0856603	0.0843579	0.309896	1
LRRN1	OID42708	0.210541	0.77983	0.787173	1	0.011624	0.0301801	0.700123	1	0.00533549	0.0260174	0.837635	1	1.39928	1.01241	0.167737	1	1.25406	0.741752	0.0916946	1	1.30662	0.779726	0.0945924	1	0.0989758	0.677778	0.883975	1	-3.30829	1.92599	0.0866586	1	6.26507	2.68264	0.020059	1	1.12672	1.00683	0.263872	1	1.95122	2.33624	0.404136	1	0.112229	0.0526362	0.033632	1	0.312094	0.0995871	0.0017251	0.528867	0.295173	0.111187	0.00793705	1	0.306892	0.0967219	0.00150906	0.487716	13.5448	8.84992	0.125894	1	0.168194	0.0914251	0.065813	1	0.139694	0.166637	0.401856	1
LRTM1	OID42709	-0.21231	0.174572	0.223918	1	-0.0142927	0.00616736	0.0204775	1	-0.00328313	0.0057631	0.569259	1	0.107168	0.222241	0.629926	1	0.0322595	0.160466	0.84078	1	0.0587032	0.169771	0.7297	1	0.0536271	0.148263	0.717774	1	0.100638	0.415735	0.808867	1	-1.04256	0.556184	0.0618731	1	0.0212158	0.205056	0.917674	1	-0.44181	0.489647	0.367604	1	-0.0246472	0.0113805	0.0309893	1	-0.00686131	0.021952	0.754615	1	-0.0129214	0.0245338	0.598418	1	-0.0179097	0.0216511	0.408126	1	0.931642	1.94107	0.631253	1	-0.00224197	0.0192679	0.907369	1	-0.0213793	0.033985	0.529295	1
LSG1	OID42710	-0.613645	0.374718	0.101501	1	-0.0227261	0.0136798	0.096656	1	-0.00188286	0.0129575	0.884549	1	0.281789	0.48309	0.560022	1	0.228307	0.350474	0.515159	1	0.244741	0.370035	0.508746	1	0.0479462	0.322499	0.88189	1	0.50296	0.902927	0.577845	1	1.40974	1.23395	0.254103	1	-0.302803	0.454668	0.50594	1	1.10464	1.07623	0.305431	1	0.0306247	0.0248115	0.217868	1	0.0657424	0.0473149	0.164692	1	-0.0365743	0.0530901	0.490879	1	0.0159609	0.0467214	0.732637	1	-6.08549	4.43086	0.169618	1	-0.0511948	0.0421891	0.224954	1	-0.0100617	0.0870201	0.907949	1
LSM1	OID42711	0.30431	0.42151	0.470325	1	-0.0209302	0.0163509	0.200523	1	0.0123615	0.0137499	0.369283	1	-0.172396	0.551308	0.754676	1	-0.121904	0.404648	0.763376	1	-0.135957	0.425239	0.749352	1	-0.0375345	0.368162	0.918849	1	0.445541	1.04814	0.671017	1	-0.312649	1.46775	0.831434	1	-0.986112	0.544051	0.070752	1	0.32322	1.26764	0.798879	1	0.00757638	0.0286204	0.791369	1	0.0368155	0.0540282	0.49561	1	-0.0497849	0.0605907	0.411271	1	0.0329141	0.0529276	0.534027	1	-1.71583	4.76305	0.71867	1	-0.0609014	0.049675	0.2202	1	0.201196	0.0848282	0.0177016	1
LSM8	OID42712	-0.299797	0.21894	0.170903	1	-0.00281228	0.0083736	0.736984	1	0.00197877	0.00724085	0.784801	1	-0.267438	0.283332	0.3458	1	-0.105328	0.207002	0.611158	1	-0.156717	0.21794	0.472516	1	-0.151684	0.189184	0.423165	1	-0.259735	0.539145	0.630255	1	-0.335994	0.751031	0.654867	1	-0.631486	0.277461	0.0234605	1	0.205306	0.649639	0.752155	1	0.0102541	0.0147491	0.487329	1	0.0251863	0.0279434	0.367411	1	-0.0385854	0.0313641	0.218607	1	-0.00792458	0.027413	0.772519	1	3.35533	2.70792	0.215316	1	-0.0427157	0.0255091	0.0940279	1	0.0943796	0.0527821	0.0737603	1
LTBP3	OID42713	0.0879815	0.432151	0.838674	1	0.018417	0.0172293	0.285098	1	0.018333	0.0143339	0.20183	1	0.407993	0.562035	0.468341	1	0.126457	0.413929	0.760147	1	0.228918	0.43439	0.598507	1	0.287878	0.375392	0.443645	1	1.1283	1.08692	0.299902	1	1.09791	1.53988	0.476293	1	-0.700164	0.576699	0.225481	1	0.305475	1.32604	0.81793	1	0.0539906	0.0295262	0.0682749	1	0.132592	0.0554751	0.0168428	1	0.0204823	0.0625819	0.743451	1	0.0734555	0.0545381	0.178023	1	5.41965	4.99602	0.278013	1	-0.0342821	0.052017	0.509859	1	0.164387	0.0908397	0.0703522	1
LTO1	OID42714	-0.826939	0.340034	0.0150186	1	-0.00195453	0.011944	0.870014	1	-0.00405626	0.0109967	0.712455	1	-0.326351	0.431801	0.450245	1	0.102047	0.311551	0.743445	1	-0.0469025	0.329808	0.88699	1	-0.496791	0.28683	0.0841006	1	-0.385442	0.802459	0.631312	1	0.0746196	1.08102	0.945018	1	-0.147777	0.393674	0.707704	1	0.553355	0.947382	0.559613	1	-0.0111513	0.0222563	0.616657	1	0.0234319	0.0427537	0.583647	1	0.0333164	0.0476626	0.484548	1	0.0810031	0.0419783	0.0536513	1	-4.66311	4.38112	0.287163	1	0.0306277	0.0371545	0.40975	1	0.118492	0.0828499	0.152659	1
LUC7L	OID42715	0.818958	0.464792	0.0780714	1	0.0183701	0.015979	0.250294	1	0.0038263	0.0157872	0.808645	1	-0.212249	0.58764	0.71817	1	0.181818	0.420709	0.665891	1	0.0507895	0.446685	0.909538	1	-0.420152	0.391337	0.28372	1	0.0516455	1.07653	0.961768	1	-0.128314	1.43109	0.928628	1	-0.0221749	0.51837	0.965917	1	-0.62591	1.25685	0.618904	1	0.04241	0.0298146	0.155855	1	0.127803	0.0572326	0.025546	1	0.129298	0.0638928	0.0430036	1	0.205328	0.0561858	0.000257747	0.158846	-1.87718	4.83111	0.697601	1	0.0428569	0.0492753	0.384441	1	0.0577298	0.0927394	0.533617	1
LUC7L3	OID42716	0.700134	0.386694	0.0702084	1	0.00382363	0.0136973	0.780129	1	-0.000551598	0.0128873	0.965884	1	-0.506714	0.491371	0.303076	1	0.001636	0.355918	0.996335	1	-0.166065	0.376143	0.659104	1	-0.566776	0.327121	0.0839572	1	0.638768	0.911814	0.48405	1	0.767905	1.23658	0.535085	1	0.322865	0.450875	0.474582	1	-0.223929	1.08234	0.836228	1	0.0473828	0.0251466	0.0603157	1	0.174471	0.0473709	0.00023044	0.1471	0.211319	0.0529436	6.56862e-05	0.067587	0.242389	0.0459155	1.29881e-07	0.000483809	0.844809	4.0859	0.836196	1	0.106288	0.0421947	0.0117689	1	0.156057	0.0765328	0.0414415	1
LYAR	OID42717	0.371834	0.238946	0.119675	1	0.00386882	0.00845237	0.647153	1	0.00439471	0.00830483	0.597017	1	0.159646	0.305048	0.601034	1	0.157727	0.219883	0.47363	1	0.159858	0.232762	0.492641	1	0.00255638	0.203585	0.989988	1	-0.193472	0.565578	0.732501	1	0.366292	0.76286	0.631484	1	-0.00663702	0.278192	0.980985	1	0.379535	0.667677	0.57016	1	0.00640662	0.0156432	0.682385	1	0.0222111	0.0299351	0.458102	1	0.0722075	0.0333037	0.030147	1	0.0502454	0.0295117	0.088651	1	0.851542	2.50808	0.734218	1	0.0582618	0.026092	0.0255533	1	0.0394988	0.045669	0.387098	1
LYPD1	OID42718	0.153456	0.359359	0.669359	1	-0.0107911	0.0138744	0.436703	1	0.0101033	0.0120025	0.400501	1	-0.0701821	0.467784	0.880818	1	-0.305607	0.342283	0.372485	1	-0.232995	0.360157	0.518059	1	0.268264	0.311968	0.390372	1	0.294695	0.888375	0.740279	1	-1.25137	1.23969	0.313431	1	-0.112973	0.462171	0.807033	1	-1.38471	1.0705	0.196622	1	0.00818954	0.0242851	0.736133	1	0.00226071	0.0459971	0.960801	1	0.0230647	0.0515693	0.65469	1	-0.0410854	0.0450812	0.362104	1	-2.67269	3.85061	0.487622	1	0.015001	0.0420716	0.721423	1	0.131988	0.0717648	0.0658892	1
LYPD8	OID42719	0.249309	0.397914	0.53096	1	-0.0389495	0.0139664	0.00529042	1	0.0151726	0.0129523	0.242221	1	0.961051	0.506115	0.0583202	1	0.439424	0.366459	0.231242	1	0.605663	0.387223	0.118618	1	0.50357	0.338277	0.137397	1	-0.246526	0.942092	0.793724	1	-1.2573	1.27061	0.323224	1	-0.298626	0.465258	0.521526	1	-0.938118	1.11282	0.399872	1	0.0255449	0.0260138	0.326767	1	0.086516	0.049641	0.0813624	1	0.0986832	0.0556025	0.0759311	1	0.0962772	0.0491564	0.050161	1	1.99815	4.80515	0.67753	1	0.0688803	0.0435749	0.113939	1	-0.0407914	0.0904367	0.651954	1
LYPLA2	OID42720	-0.120544	0.21281	0.571094	1	-0.00844007	0.00839167	0.314527	1	-0.00804128	0.00712636	0.260017	1	0.085049	0.277033	0.759013	1	-0.141603	0.203558	0.487071	1	-0.0697207	0.213904	0.744644	1	0.240843	0.184473	0.192503	1	-0.651819	0.535537	0.224309	1	0.14239	0.752293	0.849979	1	-0.193726	0.280903	0.490851	1	0.511047	0.648072	0.430854	1	0.000571761	0.0145765	0.968732	1	0.0174746	0.0275795	0.526337	1	0.0179289	0.0310087	0.563135	1	0.0195563	0.0268544	0.46647	1	2.02177	2.45535	0.410274	1	0.0120604	0.025502	0.63627	1	0.0772365	0.0440316	0.0794104	1
LYSMD3	OID42721	0.542722	0.326455	0.0964189	1	0.000143478	0.012	0.99046	1	0.00619308	0.0107308	0.564218	1	-0.588227	0.418169	0.160316	1	-0.0736633	0.303899	0.808604	1	-0.246668	0.320758	0.442352	1	-0.537795	0.278417	0.0541278	1	1.33816	0.781829	0.0878311	1	2.34679	1.06023	0.0275949	1	0.0317763	0.390621	0.935224	1	2.1872	0.925543	0.0187066	1	0.00811367	0.0216147	0.707595	1	0.0210312	0.0413811	0.611291	1	-0.15421	0.0456998	0.000739741	0.306603	0.0157088	0.0408037	0.700249	1	1.65292	4.15569	0.690816	1	-0.15948	0.0367942	1.46173e-05	0.0246505	0.0177372	0.0769995	0.817816	1
LYZL2	OID42722	1.32169	0.862155	0.125274	1	0.0203614	0.0310724	0.512282	1	0.065647	0.0282722	0.0208011	1	0.605339	1.10037	0.582549	1	0.165456	0.796203	0.835492	1	0.276731	0.84168	0.742498	1	0.563712	0.734224	0.44309	1	-3.07011	2.05698	0.136444	1	5.26614	2.8104	0.0619121	1	-0.660342	1.03429	0.523715	1	2.89244	2.46366	0.241243	1	0.146464	0.0567146	0.010196	1	0.137828	0.109265	0.207163	1	0.0822676	0.121575	0.498609	1	0.207214	0.106935	0.0526542	1	16.0862	9.24119	0.0817355	1	0.0667728	0.0962208	0.487711	1	0.172194	0.178074	0.333553	1
MACF1	OID42723	0.470755	0.276601	0.0887684	1	0.00484563	0.0113287	0.668847	1	0.0148797	0.00932076	0.111475	1	0.385403	0.366123	0.293227	1	0.59654	0.270006	0.027766	1	0.526005	0.283155	0.0640316	1	-0.214685	0.24473	0.380977	1	0.212006	0.710113	0.765451	1	1.59402	1.00914	0.115031	1	0.048996	0.381627	0.89791	1	0.783294	0.86717	0.366957	1	0.0457086	0.019158	0.0175594	1	0.00818428	0.0362603	0.821428	1	-0.0144183	0.0405597	0.722227	1	0.0285189	0.0352281	0.418199	1	2.23499	3.36934	0.507118	1	-0.0314438	0.0340042	0.355121	1	-0.0329632	0.0612169	0.590255	1
MAEA	OID42724	0.63649	0.339283	0.0606574	1	-0.00819731	0.0116667	0.482289	1	0.00485306	0.0117397	0.679579	1	0.290718	0.429908	0.499313	1	0.461497	0.307776	0.134656	1	0.406549	0.326732	0.214202	1	-0.166731	0.286876	0.561465	1	-0.406062	0.789874	0.607546	1	-0.719495	1.05059	0.494064	1	-0.618731	0.382506	0.107128	1	0.169282	0.926861	0.855218	1	-0.00678266	0.0218993	0.756966	1	-0.0200594	0.0421489	0.634134	1	-0.0543194	0.0477608	0.255404	1	0.0166775	0.0417886	0.689825	1	1.09064	3.97247	0.783663	1	-0.0145715	0.037594	0.698312	1	0.0863373	0.0745891	0.247066	1
MAGEA3_MAGEA6	OID42725	-0.148143	0.14883	0.319551	1	-0.0011323	0.00506129	0.822977	1	-0.00247447	0.00486835	0.61161	1	-0.16629	0.187286	0.375195	1	-0.0445863	0.134242	0.739992	1	-0.0842237	0.142408	0.554618	1	-0.142193	0.124892	0.255676	1	0.0471799	0.343289	0.890775	1	0.256619	0.46131	0.57849	1	-0.219486	0.167019	0.190082	1	0.0214244	0.405086	0.957859	1	0.0212336	0.00953159	0.0265731	1	0.0326956	0.0183191	0.0742956	1	0.0415936	0.0203569	0.0410304	1	0.0196507	0.0182762	0.282281	1	0.304798	1.73686	0.860696	1	0.0180082	0.015831	0.255318	1	0.00521996	0.0324712	0.872285	1
MAGEB2	OID42726	0.551971	0.290772	0.0576571	1	-0.0084094	0.0100461	0.402547	1	-0.00168127	0.00954064	0.860229	1	0.444373	0.364853	0.224015	1	0.365969	0.26201	0.163353	1	0.397337	0.277656	0.153278	1	0.0707667	0.243827	0.771802	1	0.526728	0.674023	0.435098	1	0.608583	0.90558	0.502133	1	-0.751733	0.325374	0.0217207	1	1.23497	0.793674	0.120808	1	-0.00263976	0.0187152	0.887915	1	-0.0470504	0.0360491	0.191833	1	-0.10985	0.0400909	0.00614371	1	-0.0086772	0.0356322	0.807601	1	-1.3178	3.69126	0.721087	1	-0.0552037	0.0319283	0.0838109	1	0.0717063	0.0705092	0.309164	1
MAGEC2	OID42727	-0.268396	0.142781	0.0601386	1	-0.00506508	0.00516441	0.326708	1	0.00138858	0.00468544	0.767128	1	0.514495	0.181254	0.0047684	0.988885	0.341613	0.131463	0.00972516	1	0.40026	0.138632	0.00410541	0.898736	0.180401	0.121861	0.139575	1	0.574518	0.341874	0.0937229	1	-0.123485	0.464584	0.790574	1	-0.0582491	0.17	0.732134	1	-0.00852763	0.405722	0.983244	1	-0.0039246	0.00942059	0.677213	1	-0.00313883	0.0179954	0.861533	1	0.00460621	0.0203259	0.820721	1	0.00519801	0.017727	0.76935	1	1.12293	1.6786	0.503515	1	0.00707538	0.0161329	0.660975	1	0.0555238	0.0309926	0.0732102	1
MAGED1	OID42728	0.637909	0.372334	0.0866628	1	0.000469218	0.0135978	0.972473	1	0.010628	0.0124555	0.394083	1	0.0675978	0.478046	0.887623	1	0.573743	0.345199	0.0973156	1	0.402356	0.365396	0.271513	1	-0.499257	0.317969	0.117189	1	0.711278	0.890089	0.424747	1	2.80722	1.21047	0.0210101	1	0.341471	0.44664	0.445162	1	2.89162	1.05353	0.00637918	1	-0.0134726	0.0245525	0.583522	1	0.0115604	0.0468731	0.805194	1	-0.141516	0.0520083	0.00650795	1	0.0529335	0.0462886	0.252809	1	1.67176	4.45498	0.707469	1	-0.155952	0.0409496	0.000139871	0.106962	0.0680254	0.0866002	0.432154	1
MANEAL	OID42730	0.721377	0.612273	0.238718	1	-0.00641695	0.0216991	0.767441	1	0.0459028	0.0196607	0.0201174	1	0.428996	0.784583	0.584844	1	0.819978	0.564881	0.14746	1	0.675977	0.59853	0.259447	1	-0.473032	0.522472	0.365839	1	1.35449	1.45011	0.350927	1	3.46663	1.94041	0.0750873	1	-0.0656536	0.714444	0.926853	1	1.86529	1.70746	0.275519	1	0.0679001	0.0399218	0.0898463	1	0.196623	0.0761359	0.00980793	1	0.0928552	0.0862566	0.281704	1	0.174199	0.0755926	0.0211974	1	17.6071	6.49473	0.00670842	1	0.00796163	0.0674684	0.906063	1	0.0578334	0.124083	0.641155	1
MANSC4	OID42731	-0.305127	0.324797	0.347505	1	-0.0237582	0.011122	0.0326669	1	-0.00129979	0.0104777	0.901348	1	-0.444187	0.410842	0.280328	1	-0.0426337	0.294945	0.885151	1	-0.184905	0.312929	0.55497	1	-0.331241	0.273489	0.22662	1	-1.06141	0.749715	0.157842	1	-0.700517	1.00733	0.487417	1	0.221693	0.364756	0.543931	1	-1.24567	0.882001	0.159	1	0.0024163	0.0209127	0.908085	1	-0.00449531	0.0405352	0.911696	1	-0.0838228	0.0450829	0.0629841	1	-0.060331	0.0397441	0.129018	1	1.78828	4.05982	0.659588	1	-0.0813159	0.0346332	0.0188787	1	0.022746	0.0738666	0.758133	1
MAP1LC3A	OID42732	-0.0286697	0.190364	0.880287	1	-0.00644345	0.00678197	0.342069	1	-0.00636276	0.00623334	0.308081	1	-0.207738	0.240786	0.388815	1	-0.176522	0.173616	0.309938	1	-0.18881	0.183715	0.304735	1	-0.0233849	0.160772	0.884429	1	-0.749799	0.448308	0.0953051	1	0.00871517	0.604474	0.988506	1	-0.180494	0.220172	0.413073	1	-0.157969	0.528376	0.765161	1	0.00557433	0.0123443	0.651854	1	0.010893	0.023657	0.645188	1	-0.0236283	0.0267647	0.377335	1	-0.0184611	0.0234472	0.431078	1	-0.570125	2.19388	0.794964	1	-0.0179144	0.0211093	0.396075	1	-0.0342801	0.0398805	0.390026	1
MAP1LC3B2	OID42733	0.138252	0.148736	0.352621	1	0.00223811	0.00543851	0.680683	1	-0.000112694	0.00490623	0.981687	1	0.202401	0.19117	0.290362	1	-0.0228897	0.13895	0.86924	1	0.0474991	0.146666	0.746219	1	0.236606	0.127234	0.0636867	1	-0.119608	0.358377	0.738759	1	0.0916856	0.491468	0.852125	1	0.166514	0.180711	0.357565	1	0.260638	0.427237	0.542232	1	-0.0106686	0.00985131	0.279519	1	0.0161997	0.0187882	0.388562	1	0.00249343	0.0212083	0.906409	1	-0.00123807	0.0185377	0.946751	1	4.80836	1.81275	0.00798925	1	0.000776633	0.0168578	0.963255	1	0.0496899	0.0339665	0.143493	1
MAP2K1	OID42734	0.513426	0.299198	0.0861607	1	-0.00263924	0.0106769	0.80476	1	0.00352265	0.00988236	0.721714	1	0.131234	0.379783	0.729869	1	0.512316	0.272508	0.0608944	1	0.386779	0.289174	0.181856	1	-0.349005	0.252904	0.168392	1	0.919018	0.707094	0.194557	1	1.63196	0.958018	0.0895411	1	-0.28559	0.350704	0.416197	1	2.02764	0.836716	0.01595	1	-0.00215662	0.0196265	0.912563	1	0.0217717	0.0376293	0.562871	1	-0.105841	0.0415924	0.0109367	1	0.0136401	0.0372764	0.714426	1	3.23001	3.63195	0.373825	1	-0.0974677	0.0329862	0.00312867	0.76204	0.117335	0.0660779	0.0757818	1
MAP3K19	OID42735	0.450127	0.190234	0.0179727	1	-0.00765221	0.00679799	0.260311	1	-8.09e-06	0.006191	0.998959	1	0.330927	0.241143	0.170756	1	0.016385	0.174628	0.925296	1	0.119788	0.184583	0.516751	1	0.330254	0.160468	0.0402546	1	-1.06232	0.456595	0.0205564	1	-0.168049	0.614224	0.784588	1	-0.0230636	0.224444	0.918233	1	0.0950656	0.537279	0.859672	1	-0.0133769	0.0125284	0.286357	1	0.00333541	0.0242252	0.89049	1	0.0196914	0.0268983	0.464126	1	-0.0130137	0.0237317	0.583441	1	-0.370699	2.1196	0.861165	1	0.0101002	0.0211986	0.633751	1	-0.00348015	0.0418788	0.933772	1
MAP3K5	OID42736	0.158187	0.209933	0.451142	1	-0.00930222	0.00725136	0.199554	1	0.0024075	0.0068474	0.725363	1	0.491284	0.2639	0.0634299	1	0.381739	0.18984	0.0450835	1	0.421107	0.200992	0.0368388	1	0.0937885	0.17669	0.595867	1	0.342294	0.489613	0.484976	1	0.0996284	0.656632	0.879515	1	-0.655874	0.234622	0.0056098	1	0.744999	0.575091	0.196205	1	-0.00706571	0.0135518	0.602432	1	-0.0388611	0.0260146	0.135223	1	-0.0788255	0.029245	0.00703147	1	-0.00850525	0.0257382	0.741058	1	0.77651	2.63335	0.768089	1	-0.0317994	0.023414	0.17442	1	0.0700815	0.0502117	0.162799	1
MAP9	OID42737	0.568991	0.307073	0.0638896	1	-0.00118458	0.0111883	0.915681	1	0.00561115	0.0102644	0.584955	1	-0.088508	0.395798	0.82317	1	0.125524	0.286663	0.661719	1	0.0517249	0.302924	0.864508	1	-0.228688	0.263838	0.386598	1	0.0723813	0.737684	0.921891	1	3.35327	0.993665	0.000829502	0.330538	0.137241	0.368752	0.710034	1	2.98323	0.867516	0.000657468	0.28442	0.0326475	0.0202683	0.10808	1	-0.0183486	0.0388257	0.636507	1	-0.0959349	0.0431145	0.0260733	1	0.0405702	0.0383622	0.290258	1	-1.41126	3.7376	0.70574	1	-0.0777015	0.0342795	0.0234082	1	0.157659	0.0670768	0.0187518	1
MAPK13	OID42738	-0.457421	0.414285	0.269541	1	0.00375116	0.0143909	0.794353	1	-0.00260283	0.0136398	0.848774	1	-0.090154	0.525715	0.863933	1	-0.103972	0.377299	0.783043	1	-0.0950025	0.400186	0.812484	1	-0.0503174	0.350695	0.88599	1	-0.448122	0.973107	0.64546	1	0.334076	1.29955	0.797329	1	1.05284	0.465817	0.0247576	1	-0.0674001	1.14126	0.952949	1	-0.0148687	0.0269441	0.581423	1	0.00955115	0.0518614	0.853882	1	0.0132775	0.0581067	0.819256	1	0.0508461	0.0511907	0.32058	1	2.00803	5.4765	0.71387	1	0.0454226	0.0450432	0.313252	1	0.0201847	0.0988126	0.838141	1
MAPKAPK2	OID42739	0.989379	0.388098	0.0107939	1	-0.00499349	0.0142946	0.726844	1	0.0047796	0.0128559	0.71028	1	0.115931	0.49864	0.816277	1	0.471099	0.359685	0.191075	1	0.347024	0.380837	0.362754	1	-0.312461	0.332318	0.347674	1	0.831622	0.931697	0.372682	1	2.03506	1.26454	0.108583	1	-0.287434	0.462831	0.5351	1	2.78594	1.10029	0.0118179	1	-0.011432	0.0257362	0.657163	1	-0.0768505	0.0490617	0.117254	1	-0.20704	0.0542119	0.000133945	0.104485	-0.026539	0.0486532	0.585429	1	0.42184	4.77927	0.929667	1	-0.141838	0.0431611	0.00101529	0.377275	0.0654253	0.0875905	0.455097	1
MAPRE3	OID42740	-0.554003	0.195188	0.00453533	0.957246	0.000258207	0.00773695	0.973377	1	-0.0128869	0.0064321	0.0459206	1	-0.433757	0.256013	0.0910267	1	-0.140223	0.188689	0.457843	1	-0.235284	0.197962	0.235353	1	-0.296486	0.170834	0.0834609	1	-0.691561	0.49463	0.162888	1	0.548729	0.694522	0.42997	1	-0.0580287	0.260713	0.823986	1	0.863654	0.596575	0.148523	1	-0.00434316	0.0134188	0.746374	1	-0.00175221	0.0254365	0.94508	1	0.00982766	0.0287444	0.732428	1	-0.00511742	0.0249263	0.837336	1	0.239905	2.13835	0.910671	1	0.0166349	0.0235323	0.479632	1	0.0182969	0.0431079	0.671242	1
MAPT	OID42741	-0.0727764	0.178961	0.684258	1	0.00438232	0.00603541	0.467777	1	-0.0066511	0.00576753	0.249703	1	-0.432766	0.224723	0.054933	1	-0.357305	0.160245	0.0264318	1	-0.382464	0.17024	0.0253015	1	-0.0758016	0.150574	0.61499	1	-0.393129	0.413795	0.342847	1	0.687644	0.542673	0.206334	1	-0.139545	0.197578	0.48077	1	0.854097	0.476343	0.0741766	1	0.000322568	0.0114596	0.977562	1	0.0311009	0.0223134	0.16337	1	0.0276816	0.0245937	0.260353	1	0.0492273	0.021772	0.0237573	1	5.56416	2.03701	0.00630394	1	0.0132521	0.0188618	0.482312	1	0.0260188	0.0395022	0.510109	1
MARVELD3	OID42742	-0.268792	0.382769	0.482535	1	0.0142505	0.0144006	0.322379	1	0.011253	0.0123208	0.361704	1	0.663531	0.488097	0.174803	1	0.531474	0.357087	0.137457	1	0.587048	0.375589	0.118858	1	0.130711	0.3265	0.689128	1	0.31819	0.925379	0.731149	1	-1.08287	1.28652	0.40051	1	-0.614979	0.475878	0.197148	1	-0.118842	1.11448	0.915137	1	-0.0257483	0.0252942	0.309346	1	0.104125	0.0476482	0.0288682	1	0.156119	0.0532168	0.00335023	0.796359	0.138922	0.0464779	0.00279889	0.709429	4.25779	4.19818	0.310488	1	0.0907398	0.0436644	0.0376986	1	0.0038097	0.077393	0.96074	1
MAVS	OID42743	0.670653	0.317217	0.0345003	1	-0.000187499	0.0109934	0.986392	1	0.00669628	0.010307	0.516356	1	0.262171	0.401006	0.513666	1	0.37121	0.286731	0.196316	1	0.33364	0.304528	0.274002	1	-0.118518	0.267413	0.65789	1	0.540093	0.735031	0.463022	1	1.95041	0.977679	0.0470908	1	-0.215374	0.355374	0.545074	1	2.28933	0.855454	0.00789724	1	-0.0039017	0.0204068	0.848491	1	-0.0580122	0.0391905	0.138803	1	-0.143712	0.0437833	0.00102948	0.381072	-0.0057067	0.0390084	0.883689	1	1.39075	4.13159	0.736408	1	-0.081617	0.0344611	0.0178662	1	0.0590844	0.0791756	0.45552	1
MAX	OID42744	0.729614	0.269005	0.00668249	1	0.00195557	0.00974249	0.840913	1	0.00576116	0.00893329	0.519412	1	0.0736224	0.344472	0.830874	1	0.335849	0.247851	0.176228	1	0.245543	0.262694	0.350532	1	-0.23326	0.229508	0.310102	1	0.712046	0.641557	0.267818	1	1.95444	0.865948	0.0247332	1	0.0211253	0.318064	0.947095	1	2.16816	0.754812	0.00435081	0.932174	-0.0099098	0.0177602	0.577207	1	-0.0255438	0.0339805	0.452219	1	-0.140724	0.0374293	0.000170091	0.12123	-0.024258	0.0335773	0.470017	1	-0.395576	3.30249	0.904657	1	-0.111612	0.0296239	0.000164798	0.118824	0.0617778	0.0618193	0.317635	1
MCM10	OID42745	0.504698	0.289534	0.0813096	1	-0.0079144	0.0102962	0.442086	1	0.0111529	0.00939206	0.235839	1	0.42153	0.37194	0.257778	1	0.132219	0.268923	0.623249	1	0.231569	0.284351	0.415941	1	0.306437	0.248045	0.217434	1	-1.79342	0.682977	0.00902719	1	0.483371	0.935189	0.605646	1	-0.62447	0.338448	0.0662027	1	0.54248	0.818418	0.507939	1	0.0229837	0.0191166	0.230044	1	-0.0334906	0.0364504	0.3582	1	-0.0196896	0.040744	0.628917	1	-0.00403211	0.0360609	0.910971	1	0.339773	3.19797	0.915387	1	0.0155896	0.0320857	0.627057	1	0.0197862	0.0599896	0.741531	1
MDM1	OID42746	0.746103	0.245396	0.00236264	0.638594	0.0124434	0.00938208	0.184742	1	0.0202193	0.00805244	0.012488	1	-0.14969	0.320593	0.640818	1	0.283666	0.23369	0.225528	1	0.139046	0.246426	0.572906	1	-0.429068	0.212953	0.0446019	1	1.22883	0.601738	0.0418222	1	3.3	0.82547	7.72429e-05	0.0746495	0.439509	0.312648	0.160673	1	2.53008	0.717788	0.000475935	0.232845	0.0191794	0.0165382	0.246894	1	-0.0202906	0.031466	0.51903	1	-0.105899	0.0348585	0.00238188	0.641994	-0.00314295	0.0308955	0.918972	1	0.621753	2.98097	0.834781	1	-0.0980584	0.0281762	0.00050107	0.240838	0.0846651	0.0558666	0.129649	1
MED21	OID42748	-0.0482361	0.17179	0.778875	1	-0.0106762	0.006143	0.0822209	1	-0.00498455	0.00567173	0.380093	1	-0.233858	0.219217	0.286732	1	-0.0827232	0.1585	0.602036	1	-0.128081	0.167572	0.445139	1	-0.144483	0.146311	0.324013	1	0.133095	0.406686	0.743659	1	-0.788942	0.548717	0.151518	1	-0.0685101	0.202559	0.735447	1	-0.464259	0.480371	0.334544	1	-0.00864745	0.0112048	0.440754	1	-0.0250286	0.0214162	0.242535	1	-0.023547	0.024054	0.327618	1	-0.0430043	0.0211368	0.0418944	1	-2.64698	2.09131	0.205618	1	-0.00938862	0.0190418	0.621975	1	-0.0741372	0.0362271	0.0407114	1
MED30	OID42749	0.165962	0.525988	0.752364	1	0.00950834	0.0183764	0.604861	1	-0.0020084	0.0170988	0.906565	1	-0.547305	0.659461	0.407105	1	0.0505236	0.475412	0.915424	1	-0.145167	0.50327	0.773166	1	-0.674693	0.439134	0.125282	1	0.217303	1.2297	0.859841	1	-0.492692	1.6561	0.766303	1	-1.01863	0.601202	0.0914255	1	0.510171	1.45251	0.725662	1	0.0223074	0.0340986	0.513415	1	0.00504703	0.0653898	0.938477	1	-0.0586127	0.073135	0.422882	1	0.0106625	0.0648009	0.869304	1	10.2684	6.18617	0.0969348	1	-0.0496843	0.0569122	0.382663	1	0.0282375	0.107468	0.792741	1
MEGF11	OID42750	0.649939	0.423053	0.124463	1	0.011217	0.0144919	0.43892	1	-0.000804149	0.0136169	0.952945	1	0.255553	0.535664	0.633589	1	-0.251912	0.383936	0.512174	1	-0.0842498	0.407558	0.836347	1	0.485799	0.356548	0.173881	1	2.03499	0.971144	0.0369459	1	0.256707	1.31261	0.8451	1	-0.459819	0.473933	0.332965	1	-0.526627	1.15391	0.648476	1	0.0284013	0.0272286	0.297676	1	0.0479558	0.0525745	0.36169	1	0.00819631	0.0586496	0.888857	1	0.0219581	0.051973	0.672666	1	5.03895	4.43621	0.256011	1	-0.00473226	0.0453438	0.91688	1	0.0665718	0.0841756	0.429021	1
MEIS3	OID42751	0.2775	0.171768	0.106192	1	-0.00279378	0.0058796	0.63467	1	0.000644462	0.0055034	0.90685	1	0.243859	0.216287	0.260295	1	0.159735	0.154889	0.30314	1	0.190904	0.164355	0.246218	1	0.0724416	0.144373	0.616148	1	0.664316	0.394409	0.093131	1	-0.676462	0.52917	0.202277	1	-0.104132	0.19252	0.589105	1	-0.582276	0.465152	0.211724	1	-0.00347932	0.0110451	0.752955	1	-0.00468672	0.0214103	0.826728	1	-0.0180573	0.0237892	0.44782	1	-0.0113142	0.02107	0.591279	1	-0.51975	1.79442	0.772086	1	-0.0182667	0.0182844	0.31778	1	0.0448722	0.033887	0.185446	1
MEOX1	OID42752	0.788224	0.382341	0.0392487	1	-0.0135488	0.0140785	0.335862	1	0.0191326	0.013225	0.148869	1	0.335932	0.489092	0.492583	1	0.35383	0.355273	0.319897	1	0.337616	0.374948	0.368443	1	-0.0299533	0.326593	0.926972	1	0.217085	0.926448	0.814866	1	1.78315	1.26416	0.159328	1	-1.06322	0.462681	0.0222621	1	2.08888	1.09907	0.0581953	1	0.0333657	0.0254158	0.190054	1	0.156981	0.0479147	0.00105193	0.386827	0.0741192	0.0542369	0.171756	1	0.109153	0.0475151	0.0216058	1	-3.89195	4.58762	0.396237	1	-0.0120669	0.0432798	0.78039	1	0.145953	0.0854336	0.0875659	1
METAP1	OID42753	0.423531	0.444836	0.341042	1	-0.00756249	0.0163469	0.643633	1	0.0191863	0.0144926	0.186397	1	0.190738	0.570901	0.738482	1	0.124166	0.414407	0.764625	1	0.141245	0.437467	0.746966	1	0.12131	0.380998	0.750349	1	0.597445	1.06592	0.575482	1	-0.0549192	1.46043	0.970026	1	-0.0549652	0.537197	0.918573	1	0.154595	1.27185	0.903326	1	0.00237497	0.0293515	0.935553	1	-0.00748133	0.0559641	0.893655	1	-0.0673148	0.0628996	0.284532	1	-0.0306568	0.05505	0.577603	1	-3.26647	4.84488	0.500177	1	-0.065485	0.0499899	0.190208	1	0.0420414	0.0927672	0.65041	1
MEX3C	OID42754	0.757182	0.362976	0.0369752	1	0.00885999	0.0124796	0.477731	1	0.0219438	0.0118287	0.0644671	1	0.426768	0.460656	0.354831	1	0.593284	0.329346	0.072508	1	0.538548	0.349811	0.124562	1	-0.215435	0.307017	0.483319	1	-0.675595	0.846149	0.425223	1	3.90362	1.10598	0.000493686	0.238541	0.0408507	0.408923	0.920512	1	3.14001	0.977957	0.00148358	0.482011	0.0403736	0.023364	0.0849311	1	0.0764489	0.0451795	0.0906237	1	-0.0793836	0.0504615	0.115684	1	0.064167	0.0447435	0.151541	1	1.96736	4.93455	0.690122	1	-0.102984	0.0385964	0.0076254	1	0.0622209	0.0895613	0.487224	1
MFAP3L	OID42755	0.0160902	0.227639	0.94365	1	0.00867108	0.00829641	0.295949	1	0.0155531	0.0074133	0.0366131	1	-0.314898	0.293006	0.283162	1	-0.141329	0.212833	0.507064	1	-0.195617	0.224625	0.384366	1	-0.18311	0.195616	0.349811	1	-0.630331	0.548066	0.25085	1	0.195083	0.749166	0.794723	1	-0.217258	0.274732	0.429719	1	-0.027547	0.65323	0.966388	1	0.0169163	0.0150836	0.262792	1	0.0376436	0.0288498	0.191956	1	-0.00995596	0.0321861	0.757074	1	0.0352547	0.028339	0.213487	1	-0.917077	2.72804	0.736745	1	-0.0224623	0.0256504	0.381188	1	0.00320218	0.0491193	0.948021	1
MIB2	OID42756	0.19794	0.289759	0.494531	1	-0.0137903	0.0110959	0.213929	1	0.00853781	0.00968025	0.378429	1	0.538987	0.376261	0.152809	1	0.269638	0.275682	0.328637	1	0.359256	0.289895	0.215988	1	0.248875	0.251594	0.323184	1	-0.40385	0.714503	0.572256	1	-0.207806	1.01867	0.838465	1	-0.213016	0.381079	0.576513	1	0.135435	0.877681	0.877447	1	-0.0136433	0.019707	0.489174	1	0.00444158	0.0373324	0.905296	1	-0.0232313	0.0416395	0.576903	1	-0.00234575	0.0365668	0.948851	1	-2.17607	3.24491	0.50247	1	0.00118831	0.0345785	0.972586	1	-0.00502189	0.0609428	0.934326	1
MICALL2	OID42757	0.594441	0.273808	0.02993	1	0.00190703	0.00960839	0.842673	1	0.0103671	0.00900101	0.250213	1	0.201159	0.349407	0.565154	1	0.36294	0.250427	0.148135	1	0.308705	0.265729	0.246105	1	-0.165446	0.23296	0.478037	1	0.292037	0.642126	0.649555	1	2.45616	0.852818	0.00428789	0.922723	-0.0178524	0.313645	0.954656	1	2.31937	0.747459	0.00210459	0.595612	0.00432182	0.0177943	0.808246	1	-0.0461433	0.0341751	0.176951	1	-0.110607	0.038697	0.00425959	0.919661	0.0219509	0.0338429	0.516589	1	1.30173	3.30444	0.69363	1	-0.0554069	0.0305346	0.0695914	1	0.0562896	0.0620364	0.364215	1
MILR1	OID42758	-0.144495	0.50446	0.774545	1	-0.00619593	0.0198605	0.755062	1	-0.00454257	0.0170844	0.790485	1	0.528633	0.656432	0.421147	1	0.333697	0.48266	0.489744	1	0.393111	0.506909	0.438515	1	0.204908	0.438541	0.640594	1	0.439618	1.2634	0.728058	1	-1.97318	1.77579	0.267213	1	-2.14597	0.655097	0.00115642	0.412745	-0.106027	1.53426	0.944941	1	0.00714235	0.0345698	0.836429	1	0.193356	0.0646439	0.00277974	0.706494	0.219546	0.072367	0.00241505	0.646808	0.161895	0.063294	0.0105327	1	15.9185	5.90634	0.00703544	1	0.131818	0.0600178	0.02807	1	0.187868	0.102366	0.0664693	1
MINDY2	OID42759	1.23441	0.619859	0.0464334	1	0.00293354	0.0213843	0.890887	1	0.00396632	0.0203664	0.845711	1	0.889464	0.773045	0.25065	1	0.86055	0.553303	0.120787	1	0.872934	0.587198	0.138005	1	0.01711	0.51646	0.97359	1	1.82918	1.42972	0.201704	1	5.52993	1.90392	0.00398847	0.883819	-0.204348	0.699674	0.770495	1	4.65478	1.67949	0.00595226	1	0.0523132	0.0398735	0.190434	1	0.0412518	0.0768492	0.591414	1	-0.258673	0.0854136	0.00245788	0.653236	0.0476307	0.0762476	0.532178	1	6.13958	7.44682	0.40968	1	-0.211151	0.0671791	0.00167166	0.518837	0.291679	0.1446	0.04368	1
MKI67	OID42760	-0.103061	0.38173	0.787173	1	-0.00231903	0.0129006	0.85734	1	-0.00668189	0.0126369	0.597324	1	0.18071	0.477873	0.705537	1	0.00760042	0.342196	0.982293	1	0.0614605	0.363233	0.865733	1	0.149946	0.318647	0.638236	1	-0.587527	0.874644	0.502251	1	-0.461404	1.16686	0.692863	1	-0.19971	0.423472	0.637663	1	0.0693999	1.02664	0.946155	1	0.00910996	0.0243328	0.708356	1	0.154967	0.0460719	0.000769327	0.314546	0.160321	0.051568	0.00187772	0.557138	0.172488	0.0455612	0.000153186	0.113122	-1.10863	3.84643	0.773177	1	0.0545748	0.0403193	0.175875	1	0.0627092	0.0740358	0.396989	1
MLLT1	OID42761	-0.00134582	0.228999	0.995311	1	-0.0153137	0.00843888	0.069576	1	-0.00511577	0.00765685	0.504486	1	-0.153902	0.29493	0.602085	1	-0.221996	0.214058	0.300341	1	-0.200082	0.225976	0.376477	1	0.0442758	0.196888	0.822191	1	-0.119642	0.55405	0.829152	1	-0.497919	0.759273	0.512417	1	-0.119126	0.279729	0.67051	1	-0.112975	0.660862	0.864362	1	0.000508245	0.0152264	0.97339	1	0.0160496	0.029006	0.580043	1	0.0563838	0.0323278	0.0811365	1	0.0588091	0.0283828	0.0382659	1	3.0726	2.35272	0.19156	1	0.0341263	0.0259377	0.188273	1	0.0308456	0.0449439	0.492516	1
MMAB	OID42762	0.597028	0.263836	0.0236435	1	0.0120799	0.00950478	0.203754	1	0.0125595	0.00865921	0.147837	1	-0.00686981	0.337159	0.983754	1	0.247242	0.242802	0.309204	1	0.163043	0.257191	0.526506	1	-0.241241	0.224608	0.283477	1	1.19137	0.621618	0.0561145	1	2.00006	0.839246	0.0177804	1	0.0855722	0.309742	0.782546	1	1.75754	0.734288	0.0172708	1	0.00142086	0.017266	0.93446	1	-0.023369	0.033107	0.480274	1	-0.110177	0.0369175	0.0028413	0.715862	0.00459708	0.0327043	0.888213	1	-2.59376	3.03591	0.392906	1	-0.0867632	0.0290334	0.00280445	0.710225	0.115677	0.0547324	0.0345585	1
MMP13	OID42763	-0.291004	0.237735	0.220927	1	-0.00601221	0.00999417	0.547459	1	-0.00463898	0.00814763	0.569563	1	0.790752	0.311813	0.0116674	1	0.273753	0.233497	0.241821	1	0.447183	0.243438	0.0670686	1	0.518311	0.208447	0.0133993	1	-0.859913	0.613566	0.161981	1	-0.453967	0.889844	0.610242	1	-0.23972	0.337891	0.478476	1	-0.878966	0.759257	0.247771	1	0.0307932	0.0165995	0.0644784	1	0.016863	0.0310886	0.587532	1	0.0213938	0.0350315	0.541398	1	0.0150449	0.0302518	0.618961	1	1.72529	2.51075	0.491982	1	0.0312121	0.0299723	0.297705	1	0.0355801	0.0439554	0.418251	1
MMUT	OID42764	0.797529	0.259846	0.00214608	0.601776	0.00541915	0.00945856	0.566688	1	0.0078564	0.00861154	0.362229	1	-0.144499	0.336458	0.667818	1	0.0927374	0.243306	0.703301	1	0.0128111	0.257311	0.960317	1	-0.197902	0.224311	0.378178	1	0.801257	0.625942	0.201346	1	1.29186	0.848919	0.129096	1	-0.330481	0.310712	0.288434	1	1.32918	0.740519	0.0736017	1	0.0111092	0.0172658	0.520352	1	0.0222047	0.0329959	0.500977	1	-0.0572136	0.0368856	0.120875	1	0.019742	0.0326047	0.54485	1	-0.655833	3.07011	0.830844	1	-0.0624116	0.0290945	0.0319419	1	0.0936908	0.0574626	0.103003	1
MN1	OID42765	0.085033	0.153675	0.580036	1	-0.00359684	0.00551878	0.514565	1	0.00294864	0.00497467	0.55374	1	0.0900627	0.195874	0.645918	1	-0.0186612	0.141662	0.895268	1	0.0189162	0.149774	0.899562	1	0.119621	0.130559	0.360119	1	0.103761	0.364034	0.775786	1	-0.238011	0.497132	0.63244	1	-0.140953	0.18197	0.439235	1	0.0736726	0.433787	0.865245	1	-0.00703804	0.0100683	0.484973	1	-0.00981434	0.019277	0.610667	1	-0.00358333	0.0215412	0.867883	1	0.0111792	0.0190111	0.55651	1	1.31023	1.6271	0.420672	1	0.00579829	0.0169491	0.732276	1	0.0486735	0.0298177	0.102602	1
MNAT1	OID42766	1.47136	0.805473	0.0677436	1	0.0133702	0.0283348	0.637022	1	-0.0263902	0.0268803	0.326898	1	0.653072	1.02805	0.525647	1	0.325353	0.739852	0.660377	1	0.424488	0.783735	0.588405	1	0.263112	0.685854	0.701473	1	1.47029	1.89364	0.438035	1	-0.527645	2.55783	0.836714	1	0.432738	0.932418	0.642969	1	-0.847704	2.23828	0.705158	1	-0.031767	0.0525213	0.545675	1	0.127115	0.100523	0.206038	1	0.278881	0.111776	0.0125959	1	0.272665	0.0985702	0.00567128	1	-5.46097	8.97629	0.542937	1	0.137673	0.0879811	0.11763	1	0.35671	0.152747	0.0195279	1
MOK	OID42767	-0.0166097	0.274444	0.95174	1	-0.00546202	0.0105506	0.604669	1	-0.0041382	0.00906257	0.648238	1	0.243655	0.357826	0.496324	1	-0.0304462	0.26247	0.907713	1	0.0652757	0.275977	0.813149	1	0.239065	0.238818	0.31744	1	0.775554	0.67815	0.253489	1	-0.984795	0.943929	0.297506	1	-0.103549	0.351216	0.768304	1	-0.81121	0.817025	0.321411	1	0.00575016	0.0185696	0.756993	1	-0.0232171	0.0351792	0.509275	1	0.0301052	0.0393878	0.444672	1	0.0197465	0.0344361	0.566358	1	-4.27239	2.87459	0.13721	1	0.0497034	0.032036	0.120786	1	-0.0357222	0.0529836	0.500176	1
MORF4L1	OID42768	0.304814	0.209058	0.14483	1	-0.00354757	0.0077053	0.645225	1	-0.00151133	0.00694385	0.827827	1	-0.189404	0.267764	0.479767	1	-0.100608	0.194167	0.604649	1	-0.130251	0.205032	0.525624	1	-0.0894252	0.178732	0.617123	1	0.210096	0.50563	0.678005	1	-0.524447	0.691958	0.449035	1	-0.319514	0.255154	0.211436	1	-0.819088	0.60009	0.17316	1	0.0349673	0.0137517	0.0113968	1	0.0262337	0.026405	0.320461	1	0.0541257	0.0294951	0.0664942	1	0.0462081	0.0259207	0.0746401	1	2.69917	2.22868	0.225855	1	0.03119	0.0236699	0.187601	1	0.0483569	0.0401414	0.228333	1
MORN4	OID42769	-0.113971	0.280498	0.684509	1	-0.0059984	0.0105701	0.570385	1	0.0133714	0.00922699	0.148188	1	-0.00395505	0.365225	0.991365	1	-0.242829	0.26623	0.362274	1	-0.163645	0.280633	0.560141	1	0.227395	0.243515	0.350981	1	0.863606	0.685988	0.208831	1	0.601814	0.950441	0.527019	1	-0.544194	0.350741	0.121747	1	0.995329	0.82351	0.227587	1	0.0208146	0.0188205	0.269442	1	0.049447	0.0356835	0.165836	1	0.00816687	0.0400342	0.838356	1	0.0133175	0.0350905	0.704303	1	2.42563	3.311	0.463804	1	-0.0206356	0.0323164	0.523118	1	-0.0213183	0.0590927	0.718279	1
MPHOSPH9	OID42770	0.66789	0.375818	0.0755415	1	-0.00531672	0.0132837	0.688976	1	0.00238412	0.0125631	0.849599	1	0.860885	0.476844	0.0717982	1	0.629385	0.344209	0.068276	1	0.715805	0.363914	0.0499194	1	0.190833	0.319135	0.550217	1	0.903142	0.884651	0.308019	1	1.79683	1.19408	0.133457	1	-0.95524	0.432318	0.0280153	1	2.63677	1.03873	0.0116276	1	-0.00615081	0.0244942	0.801871	1	-0.0388376	0.0469163	0.40778	1	-0.102743	0.0527653	0.0515138	1	0.0162946	0.046443	0.7257	1	-0.547627	4.78011	0.908791	1	-0.0403583	0.0423036	0.340076	1	0.142573	0.0911746	0.11788	1
MPST	OID42771	0.378787	0.376391	0.314239	1	0.00731331	0.0137213	0.594042	1	-0.014594	0.0125588	0.245995	1	-0.341428	0.479793	0.477128	1	0.107715	0.347762	0.756927	1	-0.0481253	0.367407	0.895854	1	-0.45306	0.319441	0.156905	1	0.386172	0.898782	0.667695	1	3.18948	1.21581	0.00911497	1	0.919395	0.448366	0.0411771	1	2.70618	1.06181	0.0112513	1	-0.0140231	0.0247749	0.57172	1	-0.0234346	0.0474187	0.621161	1	-0.123547	0.0526921	0.0190427	1	0.00575279	0.0466599	0.901876	1	-1.13352	4.13516	0.783995	1	-0.102386	0.0416458	0.0139521	1	-0.0123987	0.0767281	0.871627	1
MRAP	OID42772	-0.276493	0.215426	0.199328	1	-0.00620552	0.00804826	0.440684	1	0.0102909	0.00714922	0.150908	1	-0.20972	0.276038	0.447858	1	0.078414	0.201262	0.697036	1	-0.0187033	0.212197	0.929809	1	-0.268758	0.183889	0.144672	1	0.614783	0.522388	0.239991	1	0.127381	0.721206	0.859912	1	-0.0701877	0.265905	0.79199	1	0.187006	0.627117	0.765727	1	-0.0153046	0.0143869	0.288096	1	0.00356365	0.0273791	0.89644	1	-0.0490271	0.0305758	0.108832	1	-0.0288369	0.0268518	0.282855	1	0.299522	2.71576	0.912179	1	-0.0445847	0.0245117	0.0689249	1	0.0545172	0.0504722	0.280078	1
MRI1	OID42773	0.161394	0.373432	0.665603	1	0.000527885	0.0136797	0.969218	1	0.00781208	0.0126005	0.535667	1	-0.393775	0.479656	0.412171	1	-0.150014	0.34809	0.666737	1	-0.229064	0.36748	0.533428	1	-0.263054	0.320089	0.411681	1	1.69633	0.892826	0.0582203	1	2.17862	1.22025	0.0751358	1	0.550399	0.449	0.221246	1	2.1891	1.06243	0.0401211	1	-0.0341981	0.0246531	0.166217	1	-0.0601212	0.0470747	0.201551	1	-0.210737	0.0524934	5.95638e-05	0.0636811	-0.0491403	0.0464705	0.290306	1	0.0462547	4.40424	0.991621	1	-0.160432	0.0422694	0.000147364	0.110768	-0.0419441	0.0806642	0.603074	1
MRPL46	OID42774	1.10887	0.456607	0.0151615	1	0.00746408	0.0163946	0.648911	1	0.00698884	0.0152416	0.64685	1	-0.38247	0.584901	0.513562	1	0.136742	0.42211	0.746159	1	-0.0338024	0.446805	0.939735	1	-0.486493	0.389668	0.212616	1	2.27571	1.07745	0.0353981	1	2.26675	1.46101	0.121863	1	-0.00573868	0.535224	0.991453	1	2.68528	1.27923	0.036613	1	-0.0148026	0.0299777	0.621759	1	-0.0349364	0.0574558	0.54315	1	-0.219943	0.0633328	0.000515023	0.245295	-0.0186393	0.0568706	0.743101	1	-0.876365	4.79489	0.854978	1	-0.183666	0.0499108	0.000233343	0.147915	0.212773	0.0863437	0.0137297	1
MRPL52	OID42775	1.01795	0.710852	0.152139	1	0.0446261	0.023962	0.0625512	1	0.0197625	0.0228315	0.387345	1	1.49979	0.885315	0.0911182	1	0.72355	0.635881	0.255975	1	0.984691	0.67368	0.144735	1	0.922857	0.591742	0.119752	1	0.388108	1.63801	0.81286	1	0.790557	2.19052	0.718471	1	-0.702818	0.796643	0.37857	1	0.21813	1.92668	0.909944	1	0.0672064	0.0453777	0.13956	1	0.158869	0.0870997	0.0681533	1	0.00537508	0.0981375	0.956321	1	0.0814868	0.08671	0.347339	1	7.3267	8.03807	0.362032	1	-0.0735554	0.0754961	0.32991	1	0.438892	0.149148	0.00325394	0.782159
MRPS16	OID42776	0.198271	0.452162	0.661028	1	-0.0277525	0.0157119	0.0773387	1	0.0184215	0.0145942	0.207699	1	-0.91826	0.57381	0.110361	1	-0.900952	0.411953	0.0293797	1	-0.908774	0.436617	0.0380818	1	-0.0347235	0.384196	0.928033	1	0.233351	1.06357	0.82647	1	1.14851	1.41856	0.41888	1	0.410271	0.515758	0.42714	1	0.71379	1.24734	0.567608	1	-0.0207799	0.0293844	0.479928	1	0.0261563	0.0566857	0.644493	1	-0.124988	0.0629837	0.0472062	1	-0.0594459	0.0557892	0.286629	1	-5.35506	5.10266	0.293965	1	-0.14744	0.0481178	0.002183	0.606758	0.0215253	0.0994614	0.828661	1
MRPS18B	OID42777	0.0965036	0.521332	0.853143	1	-0.00654921	0.0187143	0.726371	1	0.0225698	0.017594	0.200417	1	0.747325	0.664983	0.26179	1	0.756342	0.478807	0.115038	1	0.748876	0.506943	0.140445	1	-0.0212561	0.444224	0.961861	1	1.9604	1.24096	0.115041	1	1.45834	1.66185	0.380895	1	-0.232228	0.610768	0.704078	1	0.999007	1.45444	0.492671	1	0.033064	0.0339215	0.330354	1	0.039567	0.0655086	0.545845	1	-0.0263973	0.0738837	0.720881	1	0.0444521	0.0644454	0.490343	1	-12.1571	5.88381	0.0388092	1	-0.0484819	0.057463	0.398833	1	-0.108329	0.11238	0.335072	1
MRRF	OID42778	0.800172	0.415265	0.0539927	1	0.00990218	0.01514	0.513084	1	0.00631045	0.0136452	0.64403	1	-0.41321	0.530275	0.436309	1	0.0761368	0.384482	0.843131	1	-0.0868562	0.4062	0.830795	1	-0.480385	0.353278	0.174677	1	2.02607	0.987204	0.0408548	1	2.11143	1.34709	0.11804	1	0.0963448	0.495354	0.845929	1	2.60924	1.17586	0.0271655	1	-0.0201314	0.0273644	0.462392	1	-0.0349933	0.0524654	0.504786	1	-0.202983	0.0576673	0.000431704	0.218207	-0.0248635	0.0517801	0.631103	1	-0.849651	4.31718	0.843979	1	-0.165363	0.0459898	0.000323598	0.182427	0.111375	0.0798217	0.162926	1
MRTFA	OID42779	0.977171	0.338062	0.00384616	0.863171	0.0125771	0.0124534	0.312528	1	0.012813	0.0112428	0.255204	1	0.126585	0.434579	0.770991	1	0.390491	0.31336	0.213486	1	0.300418	0.331729	0.365712	1	-0.253833	0.289657	0.381401	1	1.56863	0.805711	0.0523368	1	2.84057	1.0973	0.010078	1	0.0875357	0.404749	0.828929	1	2.76311	0.956417	0.00411951	0.9008	0.00297936	0.0223932	0.894229	1	-0.0653548	0.0426703	0.125616	1	-0.166571	0.0472919	0.000427988	0.216666	-0.0057087	0.042329	0.892719	1	-1.70733	4.03438	0.672153	1	-0.127745	0.0374955	0.000656979	0.284418	0.0430551	0.0747327	0.564534	1
MSLNL	OID42780	-0.850148	0.394178	0.0310244	1	-0.00297997	0.0144087	0.836152	1	-0.0158061	0.0128708	0.220248	1	-0.476381	0.504648	0.345757	1	-0.197741	0.36611	0.589431	1	-0.283423	0.386557	0.46388	1	-0.338073	0.336769	0.316059	1	-0.964281	0.942075	0.306713	1	-0.221538	1.28822	0.863569	1	-0.461072	0.471567	0.329027	1	0.14534	1.12316	0.897116	1	0.00611707	0.0259836	0.814011	1	0.051211	0.0494998	0.30087	1	0.000208855	0.0554423	0.996994	1	0.0639584	0.0487596	0.189618	1	-2.80953	4.71676	0.551411	1	-0.00941181	0.0440408	0.830776	1	-0.00979574	0.0869528	0.910303	1
MTHFD1	OID42781	0.814289	0.436271	0.0619753	1	0.0147598	0.0163403	0.366381	1	0.0170353	0.0145771	0.24334	1	-0.00514995	0.56353	0.992713	1	0.503258	0.409104	0.219382	1	0.332738	0.432012	0.441642	1	-0.544111	0.375093	0.147687	1	2.07054	1.05491	0.0504149	1	4.25876	1.44098	0.00334278	0.796149	0.100269	0.537129	0.852038	1	3.92293	1.25384	0.00190258	0.561005	0.0100348	0.0291861	0.731172	1	0.0634543	0.0554508	0.252485	1	-0.11206	0.0622322	0.0717536	1	0.117422	0.0543329	0.0306836	1	6.58733	5.06508	0.193417	1	-0.132387	0.0501903	0.00834692	1	0.188393	0.0934917	0.0438964	1
MTHFSD	OID42782	0.535766	0.222772	0.0161727	1	0.00472564	0.00810072	0.559651	1	0.00996828	0.00734639	0.175685	1	-0.184137	0.286137	0.520261	1	-0.0205869	0.206938	0.920807	1	-0.0749547	0.218788	0.732094	1	-0.151095	0.190841	0.429001	1	0.0966044	0.532045	0.856022	1	2.28487	0.71081	0.00144633	0.475049	0.240605	0.265187	0.365015	1	1.77674	0.622361	0.00458823	0.965295	0.00594624	0.0146959	0.685994	1	-0.0162491	0.0281013	0.563106	1	-0.097761	0.0312344	0.0017486	0.532821	0.0153511	0.0277433	0.580039	1	3.293	2.94851	0.264064	1	-0.0760654	0.0248038	0.0021645	0.604328	0.0916974	0.0566615	0.10559	1
MTR	OID42783	0.561082	0.31186	0.0719953	1	0.00326385	0.0117468	0.781128	1	-0.000230535	0.010282	0.982125	1	-0.293232	0.406691	0.471327	1	-0.116144	0.296772	0.695744	1	-0.184848	0.312646	0.5547	1	-0.155961	0.271572	0.566101	1	0.40465	0.767612	0.598396	1	1.37031	1.05292	0.194007	1	-0.280613	0.389141	0.4714	1	1.70121	0.91362	0.0634327	1	0.0122635	0.0210627	0.560748	1	0.0267157	0.0399245	0.503395	1	-0.00720125	0.0448642	0.872478	1	0.00186065	0.0393088	0.962247	1	0.629523	3.35092	0.850982	1	-0.0112791	0.0361615	0.75511	1	0.114641	0.0628082	0.067962	1
MTUS2	OID42785	1.00744	0.587654	0.0864671	1	0.0162418	0.0221368	0.463129	1	0.0382796	0.019404	0.0493199	1	-0.557184	0.761857	0.465003	1	-0.603276	0.55553	0.278168	1	-0.592419	0.585347	0.31212	1	0.0632472	0.508891	0.901154	1	0.440792	1.44399	0.760334	1	1.13293	2.00219	0.571859	1	-1.01714	0.739325	0.169847	1	1.1339	1.73639	0.514155	1	0.0452902	0.0395802	0.253228	1	0.13533	0.0747936	0.0703919	1	0.1185	0.0842019	0.159327	1	0.15902	0.0732005	0.0298266	1	-4.64508	7.22523	0.52029	1	0.019305	0.0680878	0.77677	1	0.0610929	0.135303	0.65161	1
MUC20	OID42787	-0.195281	0.303965	0.520583	1	-0.0108083	0.0121269	0.372787	1	-0.0110978	0.00999083	0.267527	1	-0.455678	0.395867	0.250467	1	-0.503802	0.291907	0.0851873	1	-0.497271	0.306138	0.105156	1	0.0327621	0.264397	0.901456	1	0.152766	0.763628	0.841549	1	2.47108	1.08082	0.0227821	1	-0.0524889	0.408478	0.897823	1	1.75698	0.930848	0.0598518	1	0.0399626	0.020737	0.0547536	1	0.0352523	0.0399195	0.377191	1	0.035139	0.0439627	0.424121	1	0.0297254	0.0384449	0.439408	1	-2.44238	3.80183	0.5206	1	0.0483816	0.0367368	0.187846	1	-0.0550973	0.0704292	0.434034	1
MUCL3	OID42788	0.348599	0.415723	0.40173	1	0.000278929	0.0157491	0.98587	1	-0.00444498	0.0136969	0.745732	1	-0.104837	0.535277	0.844824	1	-0.400731	0.390228	0.305091	1	-0.30543	0.411193	0.458051	1	0.313184	0.356948	0.38081	1	-1.23988	1.01617	0.223158	1	1.88239	1.4075	0.18193	1	-0.687457	0.522532	0.189182	1	2.62635	1.21408	0.0311592	1	0.0107621	0.0278198	0.699082	1	0.0571907	0.0529485	0.280089	1	0.028287	0.0591786	0.632654	1	-0.00788802	0.0519275	0.879262	1	-1.80941	5.32041	0.733789	1	0.0141259	0.0479639	0.768367	1	0.0966562	0.0972354	0.320202	1
MVK	OID42789	1.01993	0.360228	0.00463527	0.971718	0.029715	0.0130461	0.0227448	1	0.0206762	0.0119488	0.0844339	1	0.192703	0.464093	0.678208	1	0.671822	0.333406	0.0446164	1	0.514691	0.353579	0.146313	1	-0.485962	0.308766	0.116338	1	1.1255	0.86135	0.192177	1	2.90553	1.15975	0.0127535	1	0.0306393	0.429365	0.943162	1	2.482	1.01608	0.0151154	1	0.0144534	0.0238231	0.544431	1	0.115915	0.045291	0.0104875	1	0.00802632	0.0510302	0.87502	1	0.180616	0.0443039	4.56678e-05	0.0533821	6.32862	4.39262	0.149658	1	-0.0705745	0.0401626	0.0788804	1	0.234319	0.0807254	0.00370001	0.841977
MYH7B	OID42791	0.248832	0.335752	0.458622	1	0.0128577	0.0120903	0.287571	1	0.00625975	0.0112827	0.579375	1	0.145724	0.430417	0.735121	1	-0.0315525	0.311504	0.919373	1	0.0262986	0.329194	0.936368	1	0.227456	0.286992	0.428524	1	0.171216	0.798972	0.830438	1	1.09272	1.08672	0.315411	1	-0.275316	0.399801	0.491604	1	1.28378	0.945315	0.175379	1	0.00837225	0.022032	0.704161	1	0.00173423	0.0420813	0.967127	1	2.69323e-06	0.0473494	0.999955	1	0.00322088	0.0417674	0.938532	1	-3.83318	3.43138	0.263953	1	0.0118516	0.0375922	0.752558	1	-0.0293023	0.0663051	0.658539	1
MYL1	OID42792	0.0803646	0.212743	0.705613	1	-0.0052049	0.00766446	0.497078	1	-0.00362369	0.00697805	0.603882	1	0.377973	0.27237	0.166013	1	-0.0890033	0.197309	0.652186	1	0.0564209	0.208663	0.787003	1	0.44937	0.180933	0.0134225	1	-0.604746	0.507233	0.233952	1	0.0227604	0.690285	0.973718	1	0.136594	0.252791	0.58939	1	0.352677	0.601413	0.558007	1	-0.0108836	0.0139842	0.436907	1	-0.00353933	0.0267519	0.894745	1	0.0495764	0.0298575	0.0968273	1	0.0363647	0.0263209	0.167097	1	0.953437	2.43569	0.695469	1	0.0516929	0.0235548	0.0281934	1	0.0333646	0.0431726	0.43963	1
MYL11	OID42793	0.676313	0.479841	0.158701	1	0.00101423	0.0181917	0.955539	1	-0.00934946	0.0160001	0.559367	1	-0.159061	0.615482	0.796208	1	-0.167158	0.448718	0.709704	1	-0.177976	0.472848	0.706829	1	-0.0571594	0.410833	0.889418	1	-1.5403	1.17955	0.192395	1	1.4788	1.62388	0.363104	1	-0.0400492	0.600494	0.946867	1	2.735	1.40619	0.0525482	1	-0.0526332	0.032145	0.102375	1	-0.0778395	0.0612742	0.203961	1	-0.0818541	0.0689568	0.235214	1	-0.0154581	0.0601284	0.797114	1	-12.142	6.06827	0.0454033	1	-0.0328959	0.0552909	0.55187	1	0.0711188	0.114308	0.533832	1
MYL3	OID42794	0.0182625	0.229874	0.936678	1	-0.0134156	0.00849614	0.114331	1	-0.0207372	0.00738286	0.00524756	1	-0.838635	0.293343	0.00447739	0.950641	-0.786671	0.211644	0.000231247	0.147325	-0.81148	0.223463	0.000319394	0.181536	-0.0535934	0.19778	0.786552	1	-0.576993	0.556627	0.300595	1	-0.868781	0.786556	0.270136	1	-0.110327	0.290666	0.704525	1	0.0300208	0.684117	0.965023	1	-0.0438736	0.0155202	0.0049488	1	-0.0351243	0.0290663	0.226885	1	0.0766648	0.0325927	0.0186622	1	0.035717	0.0286494	0.212511	1	-0.642293	2.71589	0.813049	1	0.0943445	0.0260518	0.000292998	0.172111	0.0202223	0.0526307	0.700808	1
MYL6B	OID42795	-0.176861	0.138151	0.200473	1	0.00381708	0.00538022	0.478036	1	0.00279132	0.00458959	0.543475	1	-0.167607	0.179875	0.352032	1	-0.0554693	0.132186	0.674985	1	-0.0918008	0.138868	0.508963	1	-0.105203	0.120129	0.381717	1	-0.481893	0.341172	0.158624	1	0.715459	0.475759	0.133492	1	0.0577847	0.177654	0.745178	1	0.564415	0.412004	0.171528	1	-0.00132138	0.00935268	0.887721	1	0.0121113	0.0177634	0.495358	1	-0.0247759	0.0197439	0.209529	1	-0.00945117	0.0173388	0.585693	1	2.30742	1.4866	0.120627	1	-0.0305479	0.0161437	0.0584571	1	0.0306643	0.0286338	0.284209	1
MYO6	OID42796	0.59014	0.261518	0.0240335	1	-0.000554471	0.00869441	0.949151	1	0.00884017	0.00842844	0.294976	1	0.222831	0.318938	0.485193	1	0.0210643	0.229411	0.926893	1	0.0904795	0.243112	0.70998	1	0.202085	0.212591	0.342435	1	0.0862375	0.586895	0.883272	1	0.178936	0.786678	0.820244	1	-0.220349	0.285375	0.440808	1	0.299257	0.691074	0.665327	1	0.00274497	0.0162914	0.866296	1	-0.0747733	0.0310773	0.0161263	1	-0.17058	0.03375	4.32153e-07	0.00144069	-0.0739299	0.0309401	0.0168734	1	-1.83968	2.86722	0.521117	1	-0.104688	0.0264261	7.44674e-05	0.0728645	0.0886068	0.0529283	0.094113	1
MYO9B	OID42797	0.922963	0.294805	0.00174357	0.531977	-0.00310761	0.0105104	0.767483	1	0.00761239	0.00976349	0.436116	1	0.460345	0.378093	0.224149	1	0.439805	0.271903	0.106629	1	0.443858	0.288061	0.1242	1	-0.000461563	0.252559	0.998543	1	0.577442	0.698348	0.408899	1	2.17336	0.935953	0.0209312	1	0.0154059	0.342951	0.964205	1	1.9888	0.81889	0.0157436	1	0.00232566	0.0193369	0.904338	1	-0.0585526	0.0369643	0.113187	1	-0.123061	0.0413566	0.00292417	0.729712	0.00278468	0.036692	0.939504	1	-1.28834	3.5982	0.720305	1	-0.0619842	0.0328635	0.05928	1	0.0507525	0.0681143	0.456207	1
MYOM1	OID42798	0.384464	0.279596	0.169109	1	-0.00863716	0.0107873	0.423317	1	0.0241332	0.00974214	0.0137333	1	0.00907004	0.359979	0.979912	1	0.00689361	0.263385	0.979133	1	-0.00431962	0.277123	0.987571	1	-0.00491009	0.24032	0.98371	1	0.410975	0.692733	0.553353	1	1.42015	0.966809	0.142702	1	-0.079277	0.362009	0.826781	1	0.827503	0.836696	0.323287	1	0.0327667	0.0188698	0.083292	1	0.0171823	0.0358797	0.63202	1	-0.0328275	0.0401935	0.414078	1	0.0108344	0.0351555	0.757942	1	6.65936	3.35513	0.0471633	1	-0.0468686	0.0327625	0.152558	1	0.0381801	0.0626733	0.542397	1
MYOM2	OID42799	0.0592556	0.172789	0.731647	1	-0.0024886	0.00599144	0.677879	1	-0.00503897	0.00572056	0.379013	1	-0.404124	0.217472	0.0639232	1	-0.352505	0.155947	0.0244041	1	-0.373415	0.165289	0.0244695	1	-0.0327255	0.145613	0.822306	1	-0.699035	0.400583	0.0819191	1	-0.121881	0.543481	0.822722	1	0.253482	0.196276	0.197787	1	0.247457	0.476411	0.603868	1	-0.0240584	0.0111428	0.0315386	1	0.000964514	0.0214193	0.964083	1	0.0466081	0.0238467	0.050644	1	0.0288371	0.0211594	0.17293	1	2.10795	2.06651	0.307703	1	0.0362347	0.0185379	0.0506271	1	0.0695324	0.0382633	0.0691851	1
MZT1	OID42800	1.35716	0.400292	0.000697835	0.296116	-0.0026816	0.0144177	0.85245	1	0.0166431	0.0133232	0.212436	1	0.429405	0.512995	0.403085	1	0.677841	0.368229	0.0664567	1	0.594709	0.390483	0.128602	1	-0.244106	0.3423	0.476201	1	1.87995	0.95158	0.0489977	1	3.1286	1.28413	0.0154301	1	0.0123078	0.471488	0.979194	1	3.28519	1.12343	0.00370596	0.842795	-0.00614202	0.0264309	0.816376	1	0.0138007	0.0508156	0.785943	1	-0.130148	0.0565197	0.0212953	1	0.00441237	0.0500488	0.929749	1	1.82251	4.60936	0.692553	1	-0.106033	0.044708	0.0177072	1	0.181174	0.0862518	0.0356833	1
MZT2B	OID42801	1.15706	0.339428	0.000652351	0.282935	0.0107791	0.0126968	0.395901	1	0.0152491	0.0112915	0.177718	1	0.0795489	0.440542	0.856798	1	0.452588	0.317949	0.155421	1	0.327948	0.33655	0.330448	1	-0.347656	0.293454	0.236856	1	1.84895	0.814177	0.023746	1	2.19914	1.11277	0.049002	1	0.206423	0.408343	0.613597	1	2.13763	0.971526	0.0284824	1	-0.000603928	0.0226361	0.97873	1	-0.0403693	0.0432618	0.350748	1	-0.169343	0.0478299	0.000399317	0.207037	0.000631489	0.0427066	0.988202	1	-0.589328	3.97148	0.882035	1	-0.145349	0.0379499	0.00012813	0.10198	0.0974498	0.0723392	0.177941	1
N4BP3	OID42802	1.06846	0.580463	0.065664	1	0.0373402	0.0208326	0.0730703	1	0.0296897	0.0190419	0.119845	1	0.0742486	0.748279	0.92101	1	0.22946	0.541509	0.671994	1	0.174305	0.572454	0.760921	1	-0.188061	0.499182	0.706572	1	-0.35339	1.39121	0.79963	1	1.75852	1.89372	0.353829	1	-0.233573	0.694957	0.737057	1	1.28308	1.65574	0.438952	1	0.0440196	0.0384066	0.25247	1	0.0364496	0.0735017	0.619964	1	-0.00300932	0.0820138	0.97073	1	0.0870894	0.0724441	0.229301	1	-1.67988	6.4227	0.793666	1	-0.000238819	0.0651356	0.997075	1	-0.0254608	0.121429	0.83392	1
NAA40	OID42803	0.320467	0.391698	0.413273	1	-0.0284826	0.0155287	0.0666257	1	0.0116176	0.0130973	0.375755	1	0.134874	0.511197	0.79205	1	-0.026817	0.376386	0.943237	1	0.0172239	0.39514	0.965254	1	0.191763	0.34112	0.574351	1	0.674752	0.986387	0.494352	1	0.304465	1.38817	0.826513	1	-0.142934	0.518271	0.782868	1	0.164659	1.19721	0.89068	1	0.0102782	0.0268759	0.702359	1	0.00815565	0.0506963	0.872194	1	-0.0106293	0.056807	0.851572	1	0.0196889	0.0494333	0.690415	1	0.749971	4.17467	0.857429	1	-0.0122532	0.046963	0.794161	1	0.0937739	0.0799601	0.240892	1
NAA80	OID42804	0.444896	0.23452	0.057822	1	0.00913229	0.00882667	0.300844	1	0.00313253	0.0077479	0.68623	1	-0.12902	0.303805	0.671301	1	0.179584	0.220677	0.416262	1	0.0763791	0.232977	0.743207	1	-0.304147	0.202212	0.133357	1	0.475912	0.56812	0.402734	1	2.03032	0.776785	0.00934593	1	0.225676	0.289246	0.435829	1	1.94214	0.672717	0.00412721	0.901663	-0.00691292	0.0156331	0.658598	1	-0.0483675	0.029664	0.102994	1	-0.133807	0.0325961	4.04294e-05	0.04961	-0.0142368	0.0294222	0.628472	1	2.7685	2.90661	0.340852	1	-0.104305	0.0261085	6.46794e-05	0.0670685	0.0703995	0.0543219	0.194986	1
NACAD	OID42805	-0.123211	0.405071	0.760997	1	-0.0329774	0.0140711	0.0190977	1	-0.00446282	0.0130445	0.732476	1	-0.418619	0.503861	0.40661	1	-0.0855437	0.363007	0.813836	1	-0.21058	0.384264	0.58402	1	-0.419002	0.335338	0.212291	1	1.29354	0.939571	0.169525	1	2.83795	1.2568	0.0247082	1	-0.132681	0.460531	0.773504	1	2.44098	1.09868	0.0270697	1	0.0250536	0.0260566	0.336974	1	0.108561	0.0502363	0.0306952	1	0.0948243	0.0560775	0.0908463	1	0.155461	0.0494581	0.00167066	0.518813	0.186299	5.04972	0.97057	1	0.0345957	0.043534	0.426798	1	0.154158	0.0947298	0.103665	1
NAF1	OID42806	-0.0575882	0.362682	0.873839	1	0.00878994	0.0133335	0.509745	1	0.0138764	0.0119041	0.244526	1	-0.321585	0.466918	0.491393	1	-0.166521	0.33961	0.624177	1	-0.219131	0.358203	0.541057	1	-0.185537	0.311665	0.551978	1	-0.442842	0.87547	0.613273	1	-0.782997	1.20205	0.515251	1	-0.335348	0.442451	0.449088	1	-0.913912	1.04553	0.382663	1	-0.00248048	0.0240979	0.91807	1	0.00856288	0.0458977	0.852002	1	-0.0792274	0.0513574	0.122912	1	-0.000631603	0.0455567	0.988938	1	3.76182	4.12354	0.361621	1	-0.0902539	0.0408804	0.0272616	1	0.194942	0.0774214	0.0118044	1
NAMPT	OID42807	0.524857	0.34381	0.126863	1	0.00647466	0.0120288	0.590395	1	0.0123714	0.0113595	0.276892	1	-0.0962486	0.435075	0.825039	1	0.482561	0.312242	0.123103	1	0.293256	0.331363	0.376732	1	-0.600695	0.288711	0.0381504	1	-0.554292	0.805157	0.491656	1	2.50226	1.08367	0.0216451	1	0.07505	0.396871	0.85016	1	2.05764	0.949897	0.0310755	1	0.0271362	0.0223065	0.224609	1	0.0878643	0.0426054	0.0391811	1	0.0141962	0.0478956	0.766925	1	0.0855383	0.0422289	0.0428068	1	6.86799	3.81123	0.0715391	1	-0.0259708	0.0375193	0.488812	1	0.0967402	0.0720867	0.179596	1
NBN	OID42808	0.518449	0.32924	0.115329	1	0.000763476	0.0114764	0.946959	1	0.0101545	0.0110239	0.357636	1	0.0714685	0.418635	0.864538	1	0.241454	0.300763	0.42262	1	0.18803	0.318826	0.555717	1	-0.197623	0.27908	0.479313	1	0.369171	0.771883	0.632776	1	1.51458	1.0329	0.143709	1	0.228991	0.375765	0.54283	1	0.752157	0.908256	0.408286	1	0.0378034	0.0213024	0.0768557	1	0.0976528	0.0408632	0.0168599	1	0.05817	0.0458063	0.204116	1	0.132443	0.0401528	0.000972133	0.366646	-2.10071	3.65404	0.565358	1	-0.00707208	0.0356401	0.842709	1	0.0634336	0.0686419	0.355422	1
NCAPG	OID42809	1.12781	0.465939	0.0154987	1	0.0206321	0.0173648	0.23477	1	0.0141892	0.0154207	0.358124	1	-0.352405	0.604307	0.560123	1	0.124886	0.439015	0.776202	1	-0.0348478	0.463352	0.940088	1	-0.438835	0.402838	0.276662	1	1.62031	1.12857	0.151918	1	2.18819	1.55114	0.159248	1	0.63969	0.572718	0.264875	1	1.12817	1.35141	0.404391	1	0.0230467	0.0311143	0.459329	1	0.0577214	0.0592049	0.329588	1	-0.0935339	0.0661856	0.157595	1	0.0377503	0.0583282	0.5175	1	-1.49472	5.13334	0.770915	1	-0.141479	0.052484	0.00702483	1	0.035547	0.0894833	0.691185	1
NCCRP1	OID42810	-2.02731	0.723715	0.0050905	1	-0.0245978	0.0274366	0.369968	1	-0.0120215	0.0240173	0.617012	1	-0.819832	0.946892	0.387119	1	0.250963	0.690035	0.716282	1	-0.11401	0.727571	0.875562	1	-1.18787	0.62979	0.0600113	1	-1.8665	1.78773	0.297122	1	3.58489	2.45642	0.14538	1	-1.82671	0.904538	0.0442934	1	2.14392	2.13854	0.316777	1	0.144398	0.0485382	0.00311641	0.76075	0.311849	0.0923248	0.000730848	0.304335	0.113917	0.104909	0.277539	1	0.220741	0.0911828	0.0154837	1	6.92435	8.9027	0.436698	1	-0.0182009	0.0845856	0.829629	1	-0.0127671	0.153866	0.933871	1
NCKIPSD	OID42812	0.9293	0.430355	0.0308207	1	0.0191064	0.0168639	0.257225	1	0.0124273	0.0147063	0.398677	1	-0.397462	0.558281	0.476927	1	0.155562	0.407992	0.703196	1	-0.0299541	0.429703	0.944461	1	-0.485903	0.372126	0.192405	1	0.773045	1.06327	0.467643	1	2.54263	1.4746	0.0855042	1	-0.0754286	0.54914	0.890829	1	3.14614	1.27167	0.0138038	1	-0.0122469	0.029135	0.674466	1	-0.0979794	0.0549981	0.0748296	1	-0.256828	0.0605208	2.19933e-05	0.0331512	-0.091559	0.0540025	0.0899883	1	-6.0251	5.31247	0.256734	1	-0.215915	0.0490029	1.05219e-05	0.0198483	0.0467558	0.0970519	0.629976	1
NCLN	OID42813	-0.505608	0.20358	0.0130067	1	0.00365024	0.00785666	0.642214	1	0.00209167	0.00682114	0.759297	1	0.108382	0.266296	0.684234	1	0.284984	0.194421	0.143499	1	0.226787	0.204758	0.26872	1	-0.205174	0.177569	0.248614	1	-0.495301	0.504675	0.327001	1	0.809918	0.701932	0.249318	1	0.0476613	0.26154	0.855507	1	0.708436	0.607643	0.244404	1	-0.00829934	0.0138038	0.54804	1	-0.00105941	0.0264339	0.968031	1	0.0210699	0.0293347	0.472597	1	0.0348779	0.0256464	0.173845	1	4.18515	1.94837	0.031712	1	0.0182789	0.0238982	0.444352	1	0.0195818	0.0397837	0.622573	1
NDUFAF2	OID42814	0.698589	0.287812	0.0152142	1	0.00879982	0.010474	0.40082	1	0.00951616	0.00946741	0.315512	1	-0.196491	0.369587	0.59527	1	0.157355	0.267418	0.556598	1	0.0405289	0.282792	0.886115	1	-0.337153	0.246119	0.171513	1	1.57446	0.682624	0.0216547	1	0.624287	0.934878	0.504777	1	-0.426899	0.343249	0.214652	1	1.60396	0.815062	0.0499266	1	-0.0205874	0.0189502	0.278014	1	-0.0327522	0.0363159	0.367126	1	-0.13442	0.0399612	0.000768834	0.314454	-0.0306507	0.0358419	0.39246	1	-2.47596	3.08359	0.422005	1	-0.111467	0.0317322	0.000443489	0.221886	0.0709936	0.0561567	0.206156	1
NDUFB10	OID42815	0.725577	0.432023	0.0930571	1	-0.00905937	0.0162626	0.577481	1	0.00311796	0.0144315	0.829072	1	-0.0645031	0.558594	0.908128	1	0.265875	0.40742	0.514407	1	0.158373	0.429337	0.712417	1	-0.308638	0.372523	0.407888	1	1.32552	1.05418	0.209386	1	2.09951	1.45686	0.150443	1	-0.598216	0.540272	0.269003	1	2.17561	1.2638	0.0860151	1	0.00431129	0.0289976	0.881887	1	0.0381728	0.055159	0.488906	1	-0.141729	0.0612716	0.020716	1	0.00301291	0.0542096	0.955677	1	0.28563	5.50996	0.958657	1	-0.133855	0.0495088	0.00685783	1	0.215633	0.0898485	0.016397	1
NDUFS6	OID42816	0.740177	0.302582	0.0144371	1	-0.00137137	0.0107069	0.898084	1	0.0113886	0.00987059	0.249389	1	-0.0988736	0.38671	0.798335	1	0.177351	0.278758	0.525025	1	0.0817021	0.295216	0.78212	1	-0.243082	0.257671	0.346081	1	1.69303	0.709163	0.0175107	1	0.775007	0.962819	0.421525	1	0.171742	0.351038	0.625094	1	0.787835	0.843906	0.351276	1	-0.0108604	0.019753	0.582794	1	0.0237886	0.0378489	0.529667	1	-0.0828687	0.0422547	0.0498591	1	-0.0140902	0.0373826	0.706234	1	-3.9434	3.99215	0.323257	1	-0.0862531	0.0331067	0.0091792	1	0.0858528	0.0726559	0.237351	1
NEB	OID42817	0.429822	0.300319	0.152368	1	-0.0157533	0.0108841	0.147796	1	-0.00964843	0.00976996	0.32404	1	-0.219875	0.386272	0.56953	1	0.279827	0.27931	0.317052	1	0.105466	0.295635	0.721477	1	-0.43558	0.256845	0.0907035	1	-0.82329	0.719759	0.253445	1	-1.34324	0.987444	0.174681	1	-0.05896	0.36317	0.871145	1	-0.198443	0.86182	0.81803	1	-0.0448438	0.0197803	0.0239545	1	-0.0517188	0.0381199	0.174863	1	0.0520277	0.042606	0.222034	1	0.00309627	0.0375334	0.934254	1	-2.03938	3.05516	0.50444	1	0.0725577	0.0334978	0.0303079	1	0.0613981	0.0568386	0.280045	1
NECAB1	OID42818	-0.361287	0.479152	0.450841	1	-0.0214338	0.0176077	0.223492	1	-0.00593653	0.016219	0.714567	1	-0.429652	0.613305	0.483997	1	-0.238275	0.445088	0.592719	1	-0.317765	0.469803	0.499201	1	-0.131726	0.409418	0.747822	1	-1.65661	1.15012	0.150604	1	2.55607	1.56625	0.103659	1	-0.182643	0.580905	0.753428	1	2.6945	1.36091	0.0485259	1	0.0243136	0.0316803	0.443286	1	0.137595	0.0604779	0.0228978	1	0.0766951	0.068178	0.260621	1	0.113728	0.0595037	0.0559684	1	6.93474	5.9297	0.242206	1	0.0177941	0.0544039	0.743612	1	-0.0843444	0.119912	0.481814	1
NECAB2	OID42819	-1.31164	0.634603	0.0387469	1	-0.0152705	0.0257974	0.553891	1	-0.0705915	0.0212164	0.000984009	0.369586	-0.629225	0.841035	0.454856	1	0.366012	0.621365	0.556186	1	0.0159037	0.651448	0.980536	1	-1.04275	0.560821	0.0638058	1	-3.50578	1.60595	0.0296673	1	5.25074	2.2859	0.0221573	1	-0.179754	0.865109	0.835511	1	3.30586	1.97079	0.0942767	1	0.0801386	0.0438409	0.0683831	1	0.213322	0.0828711	0.0100489	1	0.114338	0.0928026	0.217928	1	0.176063	0.0804427	0.0286203	1	5.08209	7.03863	0.470277	1	-0.00410638	0.0776362	0.957817	1	-7.13e-05	0.127536	0.999554	1
NECAP2	OID42820	0.547429	0.327467	0.0945815	1	0.0102911	0.0120811	0.394306	1	0.0106518	0.0108277	0.325911	1	-0.351668	0.415629	0.398005	1	0.274778	0.301379	0.362476	1	0.0624951	0.318628	0.844604	1	-0.589197	0.275981	0.0333857	1	0.490335	0.78878	0.534563	1	4.41798	1.05798	3.8037e-05	0.047835	0.146023	0.396874	0.713183	1	3.82051	0.923716	4.44106e-05	0.0524771	0.0268803	0.0216909	0.21603	1	0.0201243	0.041398	0.626884	1	-0.136428	0.0458553	0.00292807	0.730375	0.0358404	0.0408818	0.380659	1	2.78407	4.02349	0.488966	1	-0.145411	0.0360702	5.54602e-05	0.0607844	0.0976362	0.0759164	0.198408	1
NEDD1	OID42821	0.957176	0.35445	0.00692445	1	0.00706811	0.0129636	0.585597	1	0.0222181	0.0116058	0.0563757	1	0.0474506	0.453815	0.91678	1	0.454587	0.326865	0.165124	1	0.317753	0.346271	0.359386	1	-0.378533	0.302173	0.211074	1	2.08732	0.837683	0.0131701	1	2.27357	1.14463	0.0478743	1	-0.191938	0.421089	0.648875	1	2.8655	0.995737	0.00426793	0.920278	-0.00796282	0.0233187	0.732941	1	-0.0637384	0.0445101	0.152145	1	-0.170703	0.0495151	0.000565823	0.260781	-0.0131554	0.0440586	0.765254	1	0.828604	4.1728	0.842597	1	-0.12855	0.0394361	0.00111525	0.402442	0.0760566	0.07784	0.328525	1
NEFL	OID42822	-0.0717077	0.295619	0.80834	1	-0.0160106	0.0108305	0.139331	1	-0.00851558	0.00966545	0.378897	1	-0.15031	0.379493	0.69226	1	-0.416979	0.274919	0.130144	1	-0.331402	0.290468	0.254598	1	0.241419	0.253037	0.340626	1	-0.619955	0.710815	0.383671	1	0.252342	0.975754	0.796093	1	-0.320708	0.35939	0.372892	1	0.750087	0.846634	0.37625	1	-0.016116	0.0195205	0.409554	1	-0.029102	0.0372233	0.43432	1	-7.5e-05	0.04182	0.998569	1	0.00190502	0.0366652	0.958563	1	-0.136788	3.67935	0.970344	1	0.00470447	0.0334509	0.888156	1	0.0520604	0.07027	0.458777	1
NEK3	OID42823	0.284579	0.245863	0.24708	1	0.0108446	0.00967933	0.262547	1	0.00439754	0.00831096	0.597059	1	-0.0360026	0.320856	0.910718	1	0.157986	0.2355	0.502711	1	0.0928298	0.247549	0.707868	1	-0.17827	0.214042	0.40544	1	0.524826	0.61239	0.391974	1	2.09007	0.851486	0.0145575	1	-0.205334	0.319534	0.520894	1	2.30442	0.731543	0.00176124	0.535438	0.0109896	0.0167077	0.511095	1	-0.013181	0.0317526	0.678057	1	-0.136354	0.0349854	9.72159e-05	0.086712	-0.0249344	0.0310703	0.422255	1	0.632561	2.92306	0.828673	1	-0.130036	0.0284238	4.7642e-06	0.0110393	0.087433	0.055276	0.113706	1
NEK7	OID42824	0.57379	0.294656	0.051496	1	0.0146602	0.0110762	0.185646	1	0.00659289	0.00974527	0.499151	1	0.0164806	0.380025	0.965431	1	0.301972	0.275862	0.274346	1	0.202083	0.291308	0.488274	1	-0.282609	0.253216	0.26507	1	-0.709121	0.716591	0.323019	1	2.7825	0.975526	0.00460805	0.968599	0.290989	0.362556	0.422826	1	2.85328	0.844851	0.000814317	0.326588	-0.00677207	0.0197144	0.731406	1	-0.0193902	0.0375575	0.605659	1	-0.143869	0.041435	0.0005163	0.245495	-0.00428543	0.0369293	0.907618	1	1.39347	3.45586	0.686786	1	-0.126503	0.0330835	0.000131444	0.103771	0.0487886	0.0639229	0.445319	1
NENF	OID42825	-0.250551	0.259735	0.334724	1	0.00165049	0.0104067	0.873984	1	-0.00301732	0.0085654	0.724869	1	-0.339518	0.339002	0.317236	1	-0.440564	0.249506	0.0782439	1	-0.405599	0.261815	0.122181	1	0.119743	0.226826	0.597887	1	-0.386424	0.653806	0.554854	1	0.803199	0.929193	0.387907	1	-0.0930348	0.349954	0.7905	1	0.670448	0.798003	0.401347	1	0.00993584	0.0177911	0.576865	1	0.00426194	0.0334798	0.898704	1	-0.0156677	0.0376025	0.676924	1	-0.0120746	0.032713	0.712049	1	2.25111	2.72311	0.408425	1	-0.0172803	0.031318	0.581106	1	0.0939617	0.0520663	0.0711289	1
NFATC3	OID42826	0.63487	0.461825	0.169225	1	0.0251481	0.0163877	0.12489	1	0.0202933	0.0151601	0.181589	1	-1.1133	0.581776	0.056419	1	0.224764	0.420029	0.592897	1	-0.213958	0.445175	0.631074	1	-1.30906	0.384479	0.000733206	0.304968	0.282295	1.08305	0.794523	1	3.40351	1.4553	0.0200366	1	-0.375017	0.531789	0.481331	1	3.15027	1.27709	0.0141856	1	0.0187406	0.0299734	0.53222	1	0.0384985	0.0576076	0.50395	1	-0.0499584	0.0644326	0.438128	1	0.0961341	0.0566651	0.0897855	1	6.68814	5.70133	0.240762	1	-0.0760667	0.0501621	0.129414	1	0.278866	0.104206	0.00744827	1
NFIC	OID42827	0.585591	0.542473	0.280372	1	0.012829	0.0196841	0.514567	1	0.00633594	0.0179961	0.724993	1	-0.686373	0.690305	0.320694	1	0.429577	0.498119	0.389023	1	0.0620993	0.527752	0.906393	1	-1.04176	0.458209	0.0235406	1	-0.108695	1.29864	0.933343	1	4.97729	1.73893	0.00449834	0.953026	-0.3103	0.642226	0.629371	1	4.79826	1.52265	0.0017771	0.538438	0.020026	0.0356764	0.574922	1	0.00225302	0.0682277	0.973657	1	-0.136663	0.0766975	0.074775	1	0.0517683	0.0672634	0.441516	1	3.30189	6.05135	0.58531	1	-0.127338	0.0608421	0.0363564	1	0.191502	0.114151	0.0934195	1
NFKB1	OID42828	0.860482	0.331873	0.00951975	1	0.00446256	0.0123673	0.718223	1	0.0107863	0.0109685	0.326091	1	0.124624	0.426318	0.770194	1	0.402734	0.307382	0.190923	1	0.313437	0.325377	0.336005	1	-0.284273	0.284149	0.317727	1	1.1342	0.792482	0.153245	1	1.43899	1.08251	0.184698	1	-0.00564353	0.397467	0.988681	1	1.95603	0.942327	0.0386872	1	-0.0199012	0.02191	0.364309	1	-0.0546832	0.0419271	0.19215	1	-0.156077	0.0462365	0.000736486	0.306103	-0.0152557	0.041517	0.713279	1	-0.652479	3.6966	0.859895	1	-0.131459	0.0365343	0.000320394	0.181753	0.0476316	0.0693582	0.492242	1
NFKB2	OID42829	0.142442	0.261319	0.585692	1	-0.00219148	0.00887591	0.804984	1	0.00420967	0.00852327	0.621721	1	0.145453	0.328153	0.657856	1	0.0729623	0.23471	0.756098	1	0.0998171	0.249236	0.689041	1	0.051958	0.218812	0.812443	1	0.36987	0.602172	0.539524	1	1.06924	0.79746	0.181195	1	-0.0794407	0.288582	0.783358	1	0.606466	0.7021	0.388494	1	0.0183385	0.0166413	0.271304	1	0.0257925	0.032312	0.424735	1	-0.0302159	0.0360753	0.402266	1	0.00688927	0.0320028	0.829556	1	-2.16234	2.94977	0.463526	1	-0.0266095	0.0277954	0.338399	1	0.00478831	0.0558569	0.931685	1
NFKBIE	OID42830	0.133476	0.274428	0.626698	1	0.0077951	0.00925701	0.399746	1	0.00686388	0.00886534	0.439381	1	-0.0879117	0.344681	0.798835	1	0.27975	0.245628	0.255585	1	0.163584	0.26131	0.531736	1	-0.402274	0.229315	0.0803017	1	0.0141916	0.626856	0.981954	1	1.61532	0.823931	0.0511327	1	0.320446	0.297975	0.283436	1	1.245	0.72802	0.0885199	1	-0.00449849	0.0174719	0.79699	1	0.00353487	0.0340101	0.91722	1	-0.0584362	0.0376408	0.12055	1	0.0380567	0.0334966	0.255899	1	-5.51176	4.02672	0.171063	1	-0.0627545	0.0284407	0.0273489	1	0.0015804	0.0760141	0.983412	1
NFX1	OID42831	0.787992	0.311743	0.0114815	1	0.019736	0.0112629	0.0797203	1	0.0090483	0.010292	0.379931	1	-0.119727	0.399255	0.764437	1	0.312719	0.28662	0.275973	1	0.167818	0.304105	0.581391	1	-0.410145	0.265511	0.123256	1	0.00457107	0.736867	0.995054	1	2.89504	0.97592	0.00326867	0.78471	0.36726	0.360491	0.30926	1	2.38141	0.857039	0.00580591	1	0.00514517	0.0203699	0.800737	1	-0.0404855	0.0393424	0.303454	1	-0.130629	0.0433778	0.00260018	0.676992	0.00283593	0.0387172	0.941609	1	-2.00989	4.43692	0.650555	1	-0.105643	0.0335692	0.00164943	0.514726	-0.0240896	0.080063	0.763504	1
NFYA	OID42832	0.537392	0.315196	0.088204	1	-0.00688734	0.0107224	0.520659	1	-0.00243689	0.0103723	0.814397	1	0.366225	0.399876	0.360354	1	0.313524	0.286266	0.274193	1	0.333222	0.303879	0.273583	1	0.0152578	0.266802	0.954428	1	0.759279	0.728925	0.298405	1	0.525051	0.973726	0.590224	1	0.155427	0.351442	0.658741	1	0.523973	0.856721	0.541337	1	0.00922445	0.0203512	0.650663	1	0.0737482	0.0391218	0.0594174	1	0.0756628	0.0435934	0.082626	1	0.0687727	0.0387207	0.0757127	1	-2.19739	3.27405	0.502122	1	0.0276123	0.0335255	0.410155	1	-0.0343169	0.0620336	0.580127	1
NHP2	OID42833	0.436526	0.36684	0.234062	1	-0.00266483	0.0127915	0.834972	1	0.00352675	0.012214	0.772951	1	0.173747	0.465679	0.709281	1	0.0705527	0.334747	0.833191	1	0.104692	0.354773	0.768089	1	0.0426057	0.310568	0.890958	1	0.806065	0.854154	0.346016	1	1.0229	1.15008	0.374552	1	0.305148	0.417785	0.465846	1	0.605479	1.0087	0.548806	1	0.0238198	0.023688	0.315331	1	0.0825692	0.0453384	0.0685806	1	0.0609625	0.0507494	0.229656	1	0.0919984	0.0450122	0.0409681	1	-0.0353031	3.69175	0.99237	1	0.0192508	0.0395768	0.626671	1	0.0483304	0.0714136	0.498554	1
NINJ1	OID42834	0.402483	0.393187	0.306004	1	0.0270117	0.0149112	0.0700632	1	0.0160838	0.0131012	0.220416	1	0.560363	0.509157	0.271761	1	0.575288	0.37148	0.122271	1	0.571591	0.391194	0.144774	1	-0.0314629	0.340423	0.926409	1	-0.42512	0.96544	0.659941	1	5.14939	1.31225	0.000104428	0.0904237	-0.892508	0.497598	0.0737536	1	4.36934	1.14081	0.000150391	0.112215	0.0841876	0.0261266	0.00138058	0.460833	0.107624	0.0507824	0.0340639	1	0.0800797	0.0564527	0.156037	1	0.0824882	0.0493498	0.0946231	1	12.1156	3.9692	0.00227023	0.622044	-1.49e-05	0.0458532	0.99974	1	0.052099	0.0798345	0.514022	1
NKIRAS1	OID42835	-0.0978375	0.260566	0.707303	1	-0.0097076	0.00893115	0.277065	1	0.00944991	0.00855462	0.27014	1	-0.034414	0.330005	0.917002	1	0.12071	0.236646	0.610311	1	0.0707231	0.251045	0.778325	1	-0.181499	0.219921	0.409751	1	-0.200126	0.615715	0.745371	1	-0.201579	0.813107	0.804393	1	-0.61295	0.293629	0.0379015	1	-0.0118322	0.713319	0.986778	1	0.0215731	0.0168164	0.200431	1	-0.00359639	0.0322892	0.911315	1	-0.068822	0.0357835	0.0544442	1	-0.0529075	0.0318845	0.0970451	1	0.408281	3.07622	0.894414	1	-0.0494593	0.0277406	0.0745995	1	0.0421493	0.0559343	0.45112	1
NLGN1	OID42836	0.0570219	0.202291	0.778035	1	0.00283863	0.00778057	0.715234	1	-0.00587153	0.00666584	0.379032	1	-0.25184	0.26144	0.336011	1	0.0183554	0.191678	0.923759	1	-0.0725026	0.201578	0.719284	1	-0.301356	0.174076	0.08422	1	0.437993	0.496588	0.378326	1	1.20424	0.691014	0.082219	1	-0.0227709	0.257955	0.92971	1	0.873113	0.598245	0.145274	1	0.0202386	0.0135519	0.136158	1	0.00509502	0.0257134	0.84293	1	0.0420723	0.0287474	0.143326	1	0.0347688	0.0251307	0.166505	1	-0.798773	2.08634	0.701825	1	0.0211549	0.0235915	0.36987	1	-0.0238077	0.0378035	0.528841	1
NLGN2	OID42837	0.213253	0.229024	0.351782	1	0.0060475	0.0089852	0.500915	1	0.00451482	0.00774359	0.560269	1	-0.0567109	0.300349	0.850338	1	0.0289926	0.220802	0.895601	1	0.00141432	0.231912	0.995137	1	-0.0665446	0.20053	0.740193	1	-0.391274	0.573836	0.495743	1	1.28962	0.803017	0.109122	1	0.132214	0.300854	0.66059	1	0.8995	0.693963	0.195698	1	0.0105153	0.0156596	0.502316	1	0.0103774	0.0295391	0.725355	1	0.0194695	0.0332774	0.558503	1	-0.00593109	0.0289195	0.837502	1	-0.788105	2.46807	0.749483	1	0.0108852	0.0274658	0.69187	1	0.0117416	0.0465088	0.800686	1
NLRP9	OID42838	-0.387677	0.952129	0.683884	1	-0.0325163	0.0323666	0.315078	1	0.035493	0.0311326	0.255114	1	-0.350363	1.19492	0.769534	1	-0.571902	0.853798	0.503428	1	-0.539364	0.906765	0.552355	1	0.237125	0.79772	0.766452	1	1.07542	2.19328	0.624259	1	2.74255	2.90498	0.34605	1	0.670064	1.04887	0.523596	1	2.27908	2.55867	0.373903	1	0.0234885	0.0609311	0.70013	1	0.198671	0.117232	0.0901358	1	0.102917	0.131241	0.432933	1	0.141136	0.116566	0.225978	1	6.88902	11.1168	0.535459	1	0.0326915	0.100779	0.745645	1	-0.0462609	0.211708	0.82703	1
NME1	OID42839	-0.0963809	0.662855	0.884393	1	-0.0223113	0.0234507	0.341394	1	-0.000566484	0.021726	0.979213	1	0.242546	0.834394	0.771448	1	0.0294224	0.602946	0.961106	1	0.102512	0.637635	0.872361	1	0.26926	0.556582	0.62882	1	0.621289	1.56251	0.69115	1	1.75964	2.12801	0.408951	1	0.833434	0.77708	0.284443	1	2.60115	1.8567	0.162206	1	-0.0579017	0.0432998	0.181984	1	-0.0171122	0.0839694	0.838517	1	-0.0763048	0.0945952	0.41987	1	0.0748479	0.0820859	0.361861	1	1.47463	7.45724	0.843245	1	-0.0611281	0.0737002	0.406869	1	-0.0152334	0.135769	0.910664	1
NOG	OID42840	0.355128	0.30041	0.23715	1	0.00504575	0.0112213	0.652956	1	-0.000991674	0.0100268	0.921272	1	-0.119074	0.384644	0.757051	1	0.299801	0.279348	0.283837	1	0.160996	0.294976	0.585516	1	-0.431941	0.255813	0.0921059	1	1.03487	0.726111	0.15492	1	2.73034	0.99219	0.00624261	1	0.464031	0.369034	0.209531	1	2.40889	0.86267	0.00551587	1	-0.00546804	0.0200041	0.784736	1	-0.0529191	0.0379622	0.163319	1	-0.18444	0.041812	1.02807e-05	0.0195885	-0.0229328	0.0374703	0.54052	1	4.25218	3.52878	0.228203	1	-0.154517	0.0336577	4.41467e-06	0.010498	0.0481027	0.0645421	0.456095	1
NOP56	OID42841	0.0867762	0.174332	0.61865	1	-0.0104566	0.00668191	0.117604	1	-1.03e-05	0.00575585	0.998567	1	-0.298393	0.225945	0.187396	1	-0.295696	0.165166	0.0741757	1	-0.29685	0.173754	0.0883463	1	0.00260633	0.15119	0.986255	1	0.05549	0.429163	0.897189	1	-0.502783	0.600115	0.402669	1	-0.158597	0.224138	0.479656	1	0.13545	0.518234	0.79395	1	-0.0232203	0.0116558	0.0470646	1	0.0169586	0.0222022	0.44497	1	-0.00365218	0.0248753	0.883275	1	-0.0086898	0.0217561	0.689584	1	-0.87092	2.08088	0.675557	1	-0.00999837	0.0204508	0.624914	1	-0.00615861	0.0398172	0.87708	1
NOS1	OID42842	-0.324907	0.667981	0.626682	1	0.00969485	0.0236856	0.68231	1	-0.0337944	0.0219592	0.124709	1	-1.77675	0.845957	0.0363484	1	-1.22871	0.611577	0.0452456	1	-1.42147	0.646232	0.0284328	1	-0.482495	0.566776	0.395133	1	-4.2872	1.56849	0.00659333	1	3.06509	2.1341	0.151999	1	0.0305966	0.785717	0.968966	1	2.25262	1.86677	0.22848	1	0.015831	0.0438039	0.718006	1	0.235992	0.0831998	0.00456185	0.961292	0.463052	0.0907566	3.35843e-07	0.00115931	0.379517	0.080525	2.44055e-06	0.00641245	8.8825	8.80421	0.313026	1	0.327874	0.0714721	4.48711e-06	0.0106225	0.113341	0.165936	0.49458	1
NOS2	OID42843	-0.354404	0.449443	0.43038	1	0.00990347	0.0155264	0.523572	1	-0.0184663	0.0150786	0.221527	1	0.473144	0.57157	0.408316	1	0.590837	0.409506	0.149967	1	0.553388	0.434561	0.203682	1	-0.123514	0.381553	0.746339	1	0.547587	1.05008	0.602396	1	-0.668381	1.40349	0.634316	1	-1.05281	0.506308	0.0386828	1	0.33418	1.23715	0.78727	1	-0.000566598	0.029189	0.984524	1	0.230981	0.0558205	3.50459e-05	0.0450849	0.24481	0.0616815	7.21968e-05	0.0714421	0.199468	0.0546374	0.000261468	0.159706	6.6329	5.72098	0.246294	1	0.11181	0.0481776	0.0202978	1	0.0537439	0.0944355	0.569283	1
NOS3	OID42844	-0.421979	0.39501	0.285397	1	0.0286272	0.0132753	0.0310504	1	-0.00379002	0.0126103	0.763961	1	-0.471165	0.496851	0.343638	1	-0.298469	0.354291	0.400165	1	-0.353561	0.376618	0.348524	1	-0.190933	0.33164	0.565187	1	0.47571	0.904943	0.599511	1	1.96184	1.18863	0.100178	1	-0.739171	0.43094	0.0877666	1	1.96984	1.04592	0.0608384	1	0.0465766	0.0251567	0.0650569	1	0.0826748	0.0485537	0.0886148	1	-0.0328183	0.0542424	0.545158	1	0.115973	0.0485778	0.0169699	1	2.55519	4.80455	0.594846	1	-0.0679085	0.0411905	0.0992208	1	0.0121612	0.0915188	0.894287	1
NPHS2	OID42845	-0.15872	0.262261	0.545047	1	-0.00979236	0.0103944	0.346151	1	-0.00182582	0.00887502	0.837137	1	0.0330687	0.342996	0.923245	1	-0.121205	0.252129	0.630982	1	-0.0714079	0.264847	0.787597	1	0.166124	0.228859	0.468368	1	-0.160812	0.659658	0.807531	1	-0.0259744	0.92988	0.97773	1	-0.6587	0.344983	0.0570159	1	0.648929	0.801592	0.418704	1	0.00874154	0.0180645	0.628733	1	0.0325474	0.0338463	0.336238	1	0.0268717	0.0380014	0.47949	1	0.0269852	0.0331165	0.415155	1	0.727606	2.80079	0.795029	1	0.0175649	0.0313939	0.57582	1	-0.0399442	0.0521711	0.443891	1
NPPB	OID42846	0.0766595	0.219979	0.727476	1	0.00815323	0.00853155	0.339246	1	-0.00943379	0.00720802	0.19148	1	-0.409001	0.285515	0.152809	1	-0.438472	0.208546	0.0361422	1	-0.42218	0.219543	0.055205	1	0.0591894	0.191316	0.757198	1	0.505749	0.543117	0.352337	1	-0.0827869	0.757025	0.912979	1	-0.174562	0.280876	0.534695	1	0.0991191	0.655069	0.879813	1	-0.0108718	0.0148745	0.465285	1	0.00261516	0.0282394	0.926216	1	0.0188516	0.0318011	0.553317	1	8.97452e-05	0.0276248	0.997408	1	-2.13415	2.47322	0.38819	1	0.0144168	0.0261756	0.58179	1	0.0248982	0.0448522	0.578815	1
NPR1	OID42847	-0.369586	0.407566	0.364506	1	0.0186075	0.0142506	0.191644	1	0.00192681	0.0130263	0.882495	1	-0.147451	0.512503	0.773725	1	-0.269972	0.369654	0.46564	1	-0.223639	0.391192	0.567873	1	0.109444	0.341847	0.749025	1	1.58025	0.9463	0.0958226	1	1.35883	1.28549	0.29132	1	0.174877	0.47141	0.710946	1	0.950338	1.12315	0.398107	1	0.0150666	0.0261707	0.565173	1	0.0546744	0.0503547	0.277574	1	0.072973	0.0559821	0.192402	1	0.0617391	0.0495444	0.212714	1	-2.45174	4.14657	0.55434	1	0.0354067	0.0441177	0.422234	1	0.123222	0.0765748	0.10758	1
NPTN	OID42848	0.290064	0.306752	0.344353	1	0.00142344	0.0113968	0.900604	1	-0.00793268	0.0100403	0.430015	1	0.436552	0.395565	0.270433	1	0.676082	0.286291	0.0186896	1	0.596265	0.302586	0.049475	1	-0.209767	0.26419	0.427674	1	-0.179261	0.7444	0.809831	1	1.45176	1.01586	0.153931	1	-0.413519	0.376755	0.273251	1	0.825713	0.887522	0.352831	1	0.0319324	0.0203668	0.117748	1	0.085827	0.0386745	0.0264721	1	0.0288697	0.0435045	0.506945	1	0.0374838	0.0382781	0.327457	1	-2.52877	3.40236	0.457336	1	-0.0157611	0.0351181	0.653573	1	0.000378425	0.0610209	0.995052	1
NQO1	OID42849	0.0298443	0.202775	0.882991	1	0.00237926	0.00755181	0.752717	1	0.00678341	0.00666866	0.309747	1	0.394456	0.261272	0.131908	1	0.406838	0.189789	0.0326757	1	0.40271	0.200189	0.0449374	1	-0.0391877	0.174892	0.82282	1	-0.0235118	0.497641	0.962342	1	0.825812	0.685327	0.22903	1	-0.097593	0.253284	0.700266	1	0.491092	0.595611	0.410195	1	0.016791	0.013641	0.219113	1	-0.00841362	0.0256784	0.743174	1	-0.0180675	0.0291455	0.535319	1	0.00898269	0.0252527	0.722056	1	3.05999	2.23473	0.17091	1	-0.0187967	0.0234352	0.422513	1	0.0677785	0.0424864	0.110646	1
NRN1	OID42850	-0.371126	0.51378	0.470083	1	-0.0379908	0.0200968	0.0587058	1	-0.0145773	0.0165389	0.37872	1	0.788477	0.665158	0.236586	1	0.220544	0.487913	0.651507	1	0.405306	0.512924	0.429896	1	0.558594	0.443924	0.209039	1	-1.14772	1.26067	0.36318	1	3.57728	1.75312	0.0420095	1	0.0444567	0.655307	0.945951	1	3.98983	1.51041	0.00859576	1	-0.00999942	0.0345323	0.772305	1	-0.00380476	0.0656533	0.953787	1	-0.0229284	0.0734228	0.754828	1	0.0181087	0.0640685	0.777449	1	4.42285	5.22477	0.397265	1	0.0124129	0.0598374	0.835663	1	0.041723	0.0983068	0.671262	1
NRTN	OID42851	0.255866	0.314565	0.415991	1	0.000506381	0.0114895	0.964846	1	0.020465	0.0102586	0.0468169	1	-0.137375	0.402765	0.733226	1	0.148603	0.292114	0.611241	1	0.0446959	0.308549	0.884898	1	-0.291453	0.268335	0.278079	1	0.0997633	0.754312	0.894853	1	1.62976	1.02617	0.113225	1	-0.361503	0.379219	0.341226	1	1.58982	0.892507	0.0757706	1	0.0237974	0.0207358	0.251843	1	0.097525	0.0392758	0.0130251	1	0.0349025	0.0444621	0.432457	1	0.0882776	0.0387365	0.0226716	1	7.48782	3.39141	0.0272528	1	0.00692425	0.0356908	0.846171	1	0.12716	0.0620899	0.0405596	1
NRXN1	OID42852	-0.623717	0.676049	0.35622	1	-0.0256298	0.0248007	0.301402	1	-0.0695071	0.0216925	0.00147729	0.480764	-1.45872	0.866574	0.0931054	1	-0.400435	0.631254	0.526226	1	-0.756109	0.665494	0.256584	1	-1.05757	0.577919	0.0680114	1	-2.70737	1.63036	0.0976277	1	4.11602	2.22106	0.0647594	1	0.944866	0.818267	0.249144	1	3.84308	1.93282	0.0475742	1	0.00201272	0.0448729	0.964248	1	0.217503	0.0848675	0.0103816	1	0.198148	0.0952695	0.0375376	1	0.195146	0.0835612	0.0195242	1	-6.76877	7.13153	0.342553	1	0.0506861	0.0765501	0.507888	1	0.0220841	0.126285	0.861178	1
NRXN3	OID42853	0.029034	0.29763	0.922289	1	0.0168293	0.0101981	0.0988942	1	0.00435848	0.0100021	0.663299	1	-0.232168	0.374345	0.535512	1	-0.310808	0.268111	0.24714	1	-0.285697	0.284484	0.315926	1	0.0382661	0.249947	0.878407	1	-0.208004	0.69385	0.764533	1	0.516372	0.925811	0.577475	1	0.13902	0.336969	0.680292	1	-0.0326349	0.813146	0.968014	1	0.0189018	0.0191281	0.323782	1	0.0880819	0.0366036	0.0161118	1	-0.057459	0.0411257	0.162367	1	-4.88e-06	0.0365654	0.999893	1	-4.09552	3.12575	0.19011	1	-0.095082	0.031721	0.00272251	0.696746	-0.0952454	0.0594031	0.108852	1
NSDHL	OID42854	1.22573	0.462168	0.00799847	1	0.0432769	0.0177918	0.014999	1	0.0157708	0.01524	0.301502	1	-0.157683	0.58125	0.78632	1	0.0993821	0.426495	0.815867	1	0.0143063	0.448292	0.974558	1	-0.270976	0.387882	0.485224	1	1.34723	1.14758	0.241133	1	-0.0776571	1.60254	0.961377	1	-0.756534	0.596093	0.205228	1	1.57018	1.38345	0.257109	1	-0.0309478	0.0313482	0.324158	1	-0.0340108	0.0594519	0.567273	1	-0.0961401	0.0665843	0.148771	1	0.0289717	0.0581956	0.618601	1	-2.35646	4.47603	0.598566	1	-0.093957	0.0542009	0.0830077	1	0.21036	0.0830288	0.0112904	1
NSMCE2	OID42855	-0.161532	0.371794	0.66395	1	0.0144389	0.0133442	0.279234	1	-0.00575178	0.0121331	0.635754	1	-0.720759	0.475769	0.130601	1	-1.08812	0.340552	0.00151476	0.488905	-0.96961	0.361423	0.00761785	1	0.372072	0.317936	0.242609	1	-1.30519	0.883047	0.140272	1	0.165672	1.2014	0.89041	1	0.111558	0.440088	0.800077	1	-0.296787	1.04908	0.777433	1	0.0070033	0.0244066	0.774319	1	-0.00404904	0.0468427	0.931117	1	0.0738297	0.0524305	0.159088	1	0.0424756	0.0460052	0.355863	1	-1.5318	4.35464	0.725017	1	0.0640117	0.0419119	0.126688	1	-0.0252892	0.0826654	0.759664	1
NTF4	OID42856	-0.784802	0.419622	0.061448	1	0.0201572	0.0166009	0.224662	1	-0.00170363	0.0139989	0.903215	1	-1.2026	0.54889	0.0290746	1	-0.884804	0.404383	0.0292639	1	-0.985004	0.424065	0.0207153	1	-0.313237	0.368611	0.396001	1	-1.69427	1.05714	0.109829	1	1.94601	1.48598	0.191138	1	-0.662445	0.55555	0.233883	1	1.11671	1.28382	0.38494	1	0.0794867	0.0286374	0.00578544	1	0.0497942	0.0544396	0.360365	1	-0.0593165	0.0615991	0.335575	1	0.026907	0.0534707	0.614817	1	2.14633	4.53844	0.636268	1	-0.0786551	0.0505257	0.119533	1	0.149479	0.0863947	0.083597	1
NTNG2	OID42857	-0.271529	0.810114	0.737494	1	0.0721577	0.0296943	0.015098	1	0.00164132	0.0264936	0.950636	1	-0.931875	1.03452	0.368253	1	-0.207116	0.753512	0.783563	1	-0.456848	0.794469	0.565596	1	-0.712092	0.690251	0.302873	1	-2.30869	1.96391	0.24052	1	2.49744	2.70257	0.356109	1	-0.926906	0.996916	0.353232	1	2.93073	2.35079	0.213346	1	-0.02468	0.0541794	0.648991	1	0.137764	0.103258	0.182147	1	-0.0637393	0.115977	0.582604	1	0.148866	0.100953	0.140319	1	2.48127	11.2992	0.826186	1	-0.122861	0.0929462	0.186219	1	-0.0528211	0.185288	0.775587	1
NUDT15	OID42858	0.489467	0.37611	0.193124	1	0.00554137	0.013796	0.68793	1	0.00523278	0.012511	0.676014	1	0.314019	0.480004	0.513365	1	-0.169626	0.348975	0.627191	1	-0.0163023	0.368222	0.964709	1	0.488895	0.319594	0.126885	1	0.388699	0.898847	0.665668	1	0.838051	1.23763	0.498767	1	0.0623497	0.457978	0.891795	1	1.04359	1.07446	0.332073	1	-0.00870379	0.024699	0.724738	1	-0.0149067	0.0470881	0.75157	1	-0.00574137	0.0526705	0.913198	1	0.0255988	0.0463167	0.580475	1	1.74533	4.1203	0.671862	1	0.0171774	0.0421988	0.683964	1	0.073284	0.0765301	0.338273	1
NUP50	OID42859	-0.01006	0.244615	0.967196	1	0.0155087	0.00847705	0.0673254	1	0.00820814	0.00782639	0.295042	1	0.728798	0.307146	0.0181631	1	0.502988	0.220749	0.0232874	1	0.580337	0.23367	0.0134592	1	0.230952	0.206092	0.26318	1	-1.16009	0.56679	0.0414769	1	-0.508328	0.763852	0.506312	1	-0.21092	0.278406	0.449421	1	-1.12113	0.664622	0.0927548	1	0.0367884	0.015708	0.0197557	1	0.0224963	0.0303296	0.458253	1	0.0421063	0.034014	0.21575	1	0.0314845	0.0300612	0.294941	1	-1.07818	2.67206	0.686579	1	0.0286212	0.0263996	0.278297	1	0.0204396	0.0525808	0.697478	1
NUTM1	OID42860	-0.864937	0.399923	0.0305599	1	0.00582848	0.0147275	0.692286	1	-0.0167009	0.0133435	0.211535	1	1.06466	0.506786	0.0363034	1	0.874298	0.365671	0.0172946	1	0.94162	0.386553	0.0153093	1	0.168149	0.339835	0.621026	1	-1.89619	0.956054	0.0480802	1	0.0625376	1.31957	0.962229	1	-0.868464	0.482772	0.0730514	1	0.613616	1.14945	0.593804	1	0.0168676	0.0265565	0.525713	1	-0.0237626	0.0505237	0.638123	1	-0.0142046	0.0568305	0.802628	1	-0.0239971	0.0499624	0.631012	1	-0.291182	4.11014	0.943521	1	0.0130604	0.0452211	0.772726	1	0.0493684	0.078071	0.527156	1
NXPE4	OID42861	-1.5436	0.471225	0.00105393	0.387088	-0.0163897	0.0171819	0.34014	1	-0.00901671	0.0154037	0.558681	1	-0.103598	0.6079	0.864769	1	-0.326656	0.439558	0.457851	1	-0.257559	0.46471	0.579739	1	0.253573	0.405432	0.532051	1	1.49926	1.13415	0.187024	1	0.191069	1.54792	0.90184	1	-0.152367	0.568584	0.788907	1	0.0370542	1.34909	0.978104	1	0.0103479	0.0312722	0.740909	1	0.054511	0.0596049	0.360433	1	0.0101213	0.0667525	0.879484	1	0.0674244	0.0588008	0.251523	1	1.04617	4.74925	0.825652	1	0.00999392	0.0529602	0.850323	1	-0.101529	0.0902806	0.260762	1
NXPH1	OID42862	-1.35124	1.01458	0.18292	1	0.0191885	0.0363191	0.597269	1	-0.0732338	0.0328218	0.0262974	1	-3.08844	1.27916	0.0162242	1	-0.597463	0.931677	0.521733	1	-1.44149	0.982541	0.143174	1	-2.59214	0.84941	0.00243409	0.649996	-2.80908	2.40653	0.243885	1	9.75275	3.22502	0.00271228	0.695413	1.18969	1.19754	0.321381	1	10.1697	2.78722	0.000310414	0.178152	-0.0159396	0.0666854	0.811218	1	0.521168	0.124666	2.90866e-05	0.0395358	0.294442	0.14344	0.0401002	1	0.378823	0.125897	0.00262109	0.680375	21.9043	10.8305	0.0431279	1	-0.0135487	0.114457	0.905772	1	-0.179853	0.199537	0.367401	1
OBI1	OID42863	0.539777	0.415649	0.194068	1	-0.00953869	0.0147272	0.517185	1	0.00239964	0.013758	0.861638	1	0.726252	0.52585	0.168049	1	0.629322	0.379366	0.0979776	1	0.670223	0.401227	0.0956582	1	0.0709753	0.351649	0.840153	1	-0.337347	0.980318	0.730963	1	0.747337	1.3274	0.573848	1	-0.876359	0.482027	0.0701683	1	1.11209	1.15974	0.338336	1	0.0277944	0.0270179	0.304291	1	-0.0464169	0.0520113	0.372158	1	-0.0760363	0.0580276	0.190078	1	0.0498209	0.0510982	0.32956	1	-6.70449	4.82829	0.164959	1	-0.0259517	0.0462957	0.575094	1	0.142327	0.0908422	0.117172	1
ODAM	OID42864	-1.05706	0.506024	0.0367128	1	-0.0276709	0.0194414	0.154649	1	-0.0522133	0.0168636	0.0021238	0.597786	-1.04642	0.661864	0.114692	1	-0.30479	0.485829	0.530788	1	-0.56448	0.51053	0.269546	1	-0.780998	0.441675	0.0778059	1	-0.716613	1.25731	0.569039	1	1.84407	1.74845	0.292273	1	0.0466268	0.650205	0.942874	1	1.68694	1.51297	0.265577	1	0.00924304	0.0344147	0.788399	1	0.0882318	0.0652259	0.176148	1	0.0450164	0.0730495	0.537732	1	0.0676178	0.0638588	0.289661	1	10.4787	5.24705	0.0458174	1	0.0302984	0.0595508	0.610904	1	-0.0170412	0.109741	0.876596	1
OFD1	OID42865	0.433533	0.188835	0.0216855	1	0.00144404	0.00736226	0.8445	1	0.0050299	0.00648243	0.438326	1	0.191482	0.247857	0.440256	1	0.118922	0.18137	0.512406	1	0.141981	0.190812	0.457269	1	0.0919061	0.1655	0.578994	1	0.278055	0.468525	0.553216	1	-0.24285	0.654108	0.71065	1	-0.363804	0.242342	0.134213	1	0.296811	0.565502	0.599987	1	-0.00838587	0.0128198	0.513418	1	-0.00128306	0.0243055	0.9579	1	0.00032792	0.0272947	0.990414	1	-0.00857598	0.0238866	0.719574	1	1.22931	2.32142	0.596422	1	0.00310505	0.0222308	0.888918	1	0.0148062	0.0413823	0.7205	1
OGT	OID42866	0.0490154	0.16541	0.76698	1	0.0107341	0.00624288	0.0855376	1	0.00330067	0.0054279	0.543517	1	-0.0908806	0.213371	0.670393	1	-0.158474	0.155322	0.308219	1	-0.13392	0.16378	0.414032	1	0.062878	0.142417	0.659089	1	0.0376178	0.402322	0.925554	1	0.377635	0.554603	0.496383	1	-0.0564447	0.205346	0.783588	1	-0.117858	0.482204	0.807048	1	0.0102895	0.0110265	0.351328	1	0.0178069	0.0211907	0.40073	1	-0.00160751	0.0235675	0.945619	1	0.00782424	0.0206546	0.704827	1	2.07172	1.97527	0.294258	1	-0.0124656	0.0189188	0.509959	1	0.0405522	0.036831	0.270882	1
OSTN	OID42868	0.260128	0.338285	0.441918	1	0.0195463	0.0121428	0.107463	1	0.0223125	0.0111198	0.0455618	1	0.987744	0.427156	0.0212738	1	0.378558	0.311012	0.224284	1	0.583373	0.327899	0.0760019	1	0.578052	0.285381	0.0434898	1	0.640043	0.80434	0.426706	1	1.77876	1.09806	0.10625	1	-0.19804	0.405602	0.625736	1	-0.175516	0.962243	0.855377	1	0.0955217	0.0216686	1.3663e-05	0.0237132	0.0657654	0.0427101	0.123607	1	0.0307762	0.0473392	0.515615	1	0.037639	0.041899	0.369012	1	2.71916	3.67811	0.459736	1	0.0208613	0.0378068	0.581095	1	0.0811712	0.0653461	0.214172	1
OTOA	OID42869	0.119102	0.300587	0.691934	1	-0.00378028	0.0107381	0.724805	1	0.0102252	0.0100735	0.310772	1	0.361545	0.371043	0.330455	1	0.124523	0.270174	0.645127	1	0.207972	0.284855	0.465766	1	0.240629	0.247641	0.331804	1	-0.0997267	0.701254	0.88699	1	0.961057	0.986347	0.330581	1	0.0503136	0.364027	0.890163	1	1.36801	0.856082	0.110947	1	-0.0168855	0.0197213	0.392424	1	0.00844576	0.0368601	0.818768	1	0.00302994	0.0412042	0.941381	1	-0.00364419	0.0361621	0.91973	1	-2.80217	3.39651	0.409364	1	0.00323921	0.0329488	0.921686	1	0.0370647	0.0676912	0.583997	1
OTUD1	OID42870	0.485771	0.432241	0.26108	1	0.00582654	0.0152336	0.702106	1	-0.00150746	0.0143579	0.916443	1	-0.564206	0.547208	0.303163	1	-0.0808582	0.395179	0.837989	1	-0.24428	0.418045	0.559345	1	-0.547566	0.364537	0.133908	1	-0.871938	1.01409	0.390487	1	2.40324	1.35973	0.0782301	1	-0.104147	0.498274	0.834604	1	1.97613	1.19302	0.098685	1	0.027013	0.0279957	0.335255	1	0.0352289	0.0537762	0.512402	1	0.0430589	0.0600692	0.473484	1	0.0351209	0.0531735	0.508936	1	5.32335	5.38201	0.322614	1	0.0349833	0.046983	0.456516	1	0.0199196	0.106086	0.851058	1
OVCA2	OID42871	0.902134	0.535762	0.0922141	1	0.0170533	0.0199863	0.39352	1	0.0226367	0.0177737	0.203636	1	0.195517	0.684935	0.775447	1	0.729129	0.495836	0.142237	1	0.552362	0.524157	0.292621	1	-0.505566	0.456439	0.268698	1	0.534371	1.29081	0.679128	1	6.09464	1.74894	0.000558738	0.258629	0.346435	0.652193	0.595682	1	6.09072	1.51578	7.19901e-05	0.0714277	-0.0131378	0.0356244	0.712495	1	-0.037942	0.0679795	0.57675	1	-0.30832	0.0751112	4.04584e-05	0.04961	0.00253082	0.0669997	0.969868	1	2.8496	6.47393	0.659817	1	-0.248714	0.0608551	4.36999e-05	0.0521169	0.180913	0.122737	0.140485	1
P3H3	OID42872	0.101598	0.974385	0.916956	1	-0.0464493	0.0366369	0.20486	1	-0.0406595	0.032334	0.20942	1	-0.511012	1.25875	0.684987	1	-0.538784	0.919265	0.558142	1	-0.54794	0.967956	0.571662	1	-0.028099	0.840356	0.973343	1	-5.03748	2.36083	0.0334964	1	6.21118	3.26903	0.0582438	1	-0.0236084	1.21931	0.984564	1	5.13822	2.83367	0.0706131	1	0.0637074	0.0649393	0.327197	1	0.0845373	0.123373	0.493207	1	0.120552	0.138818	0.385165	1	0.120923	0.121743	0.320581	1	17.2273	11.6273	0.13844	1	0.0660791	0.113314	0.559793	1	-0.0690968	0.215789	0.748813	1
PADI2	OID42873	0.134286	0.224247	0.549286	1	0.00946405	0.00842384	0.261232	1	-0.000494673	0.00763569	0.948383	1	0.597839	0.28928	0.0394253	1	0.376677	0.211522	0.0757174	1	0.451849	0.222509	0.0429573	1	0.196371	0.193957	0.31195	1	-0.236864	0.549168	0.666486	1	1.8413	0.753687	0.0150665	1	-0.0302842	0.28044	0.914074	1	1.5548	0.655437	0.0182115	1	0.0246667	0.0150555	0.102163	1	0.0627105	0.0284717	0.0276263	1	0.0224778	0.0320417	0.482981	1	0.0201618	0.0280828	0.472794	1	0.455798	2.5448	0.857852	1	-0.0265154	0.0257931	0.303947	1	-0.00640707	0.0487189	0.895371	1
PADI4	OID42874	0.541532	0.367879	0.141011	1	-0.00872961	0.012998	0.50183	1	-0.020122	0.0123199	0.103313	1	-0.0506789	0.465472	0.913357	1	0.134168	0.336325	0.690176	1	0.0775962	0.355719	0.827437	1	-0.210981	0.310433	0.497143	1	-0.134397	0.865614	0.876704	1	0.694654	1.17701	0.555516	1	-0.245647	0.430613	0.568849	1	0.757566	1.02955	0.462393	1	0.018466	0.0239987	0.442122	1	0.0791171	0.0458596	0.084491	1	0.0466796	0.0511147	0.36112	1	0.0832605	0.0451825	0.0653637	1	-3.93034	3.88123	0.311226	1	-0.00189535	0.0403753	0.962558	1	-0.0857546	0.0732776	0.241892	1
PAFAH2	OID42875	0.893625	0.382304	0.0194146	1	0.000930239	0.0139847	0.946965	1	0.0105915	0.0127346	0.406134	1	0.0729559	0.488417	0.881337	1	0.344114	0.352875	0.330095	1	0.249576	0.373295	0.504167	1	-0.242492	0.325638	0.456923	1	0.733189	0.91495	0.423465	1	3.53308	1.23444	0.00449186	0.952514	0.394978	0.456108	0.387238	1	3.17335	1.07716	0.00344919	0.810531	0.00967197	0.0252665	0.70209	1	-0.0230636	0.0482765	0.632836	1	-0.183867	0.0535359	0.000593721	0.267918	0.00233889	0.047684	0.96088	1	1.33169	4.60902	0.772635	1	-0.155037	0.0425798	0.000271487	0.163759	0.118262	0.0831199	0.154797	1
PAIP1	OID42876	0.800433	0.366954	0.0291622	1	0.0170993	0.0133508	0.200274	1	0.00698068	0.0121432	0.565751	1	-0.25715	0.471847	0.586076	1	0.272168	0.341049	0.425352	1	0.0955348	0.360815	0.791325	1	-0.539362	0.313721	0.0863703	1	0.733022	0.877214	0.40392	1	4.07692	1.176	0.000599174	0.269076	0.551896	0.436794	0.207415	1	3.87459	1.02586	0.00018806	0.128643	-0.00967507	0.024206	0.689612	1	-0.0120888	0.0463106	0.794063	1	-0.149518	0.0515698	0.00373951	0.848294	0.0415456	0.0456489	0.362763	1	4.06183	4.16349	0.329272	1	-0.141452	0.0405792	0.000490597	0.23755	0.126729	0.0784574	0.106255	1
PAIP2B	OID42877	-0.0792269	0.47533	0.867624	1	-0.0127975	0.0160709	0.425846	1	0.000854621	0.0155269	0.956138	1	0.805977	0.586495	0.170212	1	0.742844	0.419964	0.077803	1	0.772139	0.445521	0.0839434	1	0.0503326	0.392249	0.897969	1	-0.0350388	1.08611	0.974284	1	0.390271	1.4452	0.787343	1	-1.26902	0.519615	0.0153614	1	1.27237	1.26725	0.31627	1	0.0126454	0.0301113	0.674791	1	0.0577176	0.0579078	0.318902	1	-0.0243407	0.0653281	0.709452	1	0.0778959	0.0573312	0.174242	1	1.96247	4.91233	0.689525	1	-0.00702272	0.0508926	0.890248	1	0.184814	0.0914458	0.0432777	1
PAK4	OID42878	0.963592	0.307096	0.00170246	0.524531	0.00892375	0.0113381	0.431249	1	0.0202573	0.0101715	0.0471873	1	0.298626	0.393145	0.447962	1	0.51898	0.283161	0.0676163	1	0.440692	0.299918	0.142549	1	-0.181763	0.262352	0.488836	1	0.947189	0.736575	0.199291	1	2.82126	0.996637	0.00494185	1	0.429487	0.367173	0.243098	1	2.51016	0.87043	0.00418686	0.909461	0.00104624	0.0203714	0.959068	1	-0.05398	0.0388209	0.16438	1	-0.183485	0.0425312	1.60238e-05	0.02638	-0.0253851	0.0384875	0.509531	1	-1.24928	3.44869	0.717168	1	-0.146357	0.03368	1.3895e-05	0.023877	0.0300316	0.065189	0.645025	1
PALLD	OID42879	-0.39298	0.25107	0.117531	1	-0.0127948	0.00888951	0.150061	1	0.00209823	0.00826922	0.799849	1	0.140758	0.322083	0.662337	1	0.143411	0.232348	0.537466	1	0.140148	0.245923	0.569095	1	-0.00896444	0.214911	0.96675	1	-0.662149	0.595244	0.266743	1	-0.885561	0.803733	0.271478	1	-0.148931	0.292894	0.611563	1	-0.538269	0.704162	0.445224	1	-0.00595063	0.0164683	0.718059	1	-0.0687532	0.0313531	0.0283168	1	-0.0308503	0.0352892	0.382003	1	-0.0444051	0.0311752	0.154339	1	-0.308416	2.71223	0.909465	1	-0.000977608	0.0277085	0.971855	1	-0.00534632	0.0546796	0.922111	1
PAPPA	OID42880	0.0371082	0.40237	0.92652	1	-0.0160852	0.0138368	0.245034	1	-0.00735402	0.0134275	0.58426	1	0.155243	0.502806	0.757679	1	0.054578	0.36168	0.880137	1	0.0848469	0.383193	0.824887	1	0.0539	0.335363	0.8724	1	-0.564558	0.928528	0.543589	1	0.694581	1.25046	0.579023	1	-0.149008	0.456566	0.744416	1	0.409057	1.09556	0.709136	1	0.0118517	0.0257559	0.645693	1	0.0642769	0.0494384	0.193552	1	0.0216576	0.0552508	0.695068	1	0.0346733	0.0488539	0.477869	1	-2.09529	4.35797	0.630662	1	-0.0136829	0.0430766	0.750757	1	0.0486661	0.0797632	0.541774	1
PARD3	OID42881	0.727176	0.299802	0.0152867	1	0.00727851	0.0110331	0.509449	1	0.0143024	0.0098999	0.149428	1	0.0869576	0.386188	0.821966	1	0.274857	0.278776	0.324791	1	0.209387	0.294979	0.478237	1	-0.182205	0.257473	0.479579	1	0.801733	0.71778	0.264759	1	2.77308	0.967629	0.0044384	0.945433	0.288395	0.358073	0.421249	1	2.34515	0.84545	0.0058564	1	0.0123406	0.0198205	0.533922	1	-0.0646048	0.0377599	0.0870931	1	-0.136937	0.0419055	0.00108401	0.394801	-0.0188954	0.0374878	0.614233	1	-1.2403	3.57359	0.728536	1	-0.105202	0.033035	0.00144968	0.475659	0.0479864	0.0667016	0.471883	1
PARP1	OID42882	0.444208	0.308229	0.149538	1	-0.00696048	0.0106624	0.51388	1	0.00213046	0.0103618	0.83722	1	-0.269934	0.392078	0.491585	1	-0.0126958	0.281716	0.96408	1	-0.097515	0.29865	0.74422	1	-0.263144	0.261366	0.314693	1	0.635166	0.719141	0.37777	1	0.818735	0.963272	0.396118	1	-0.0837916	0.349724	0.810855	1	0.818238	0.845605	0.334062	1	0.0245645	0.0199433	0.218907	1	0.136543	0.0379666	0.000322665	0.182214	0.134321	0.0422674	0.0014835	0.482011	0.1596	0.0371081	1.70062e-05	0.027508	-0.41082	3.25852	0.899672	1	0.0405946	0.0330095	0.218778	1	0.0729147	0.0621648	0.240825	1
PCARE	OID42884	0.155752	0.225004	0.488802	1	0.00274232	0.00855816	0.748639	1	0.00658008	0.00767644	0.391968	1	0.0560383	0.286343	0.844946	1	-0.00443912	0.209845	0.983133	1	0.0178132	0.220706	0.935714	1	0.0620071	0.191177	0.745855	1	0.11467	0.553939	0.836113	1	0.848575	0.766869	0.269257	1	-0.199972	0.284358	0.482418	1	0.548014	0.66621	0.411285	1	0.0397923	0.0150811	0.00866624	1	0.0353494	0.0287335	0.218604	1	0.0139541	0.032159	0.664353	1	0.0262076	0.0281196	0.351334	1	4.48704	2.32575	0.0536957	1	-0.00955327	0.0261312	0.714672	1	0.00649434	0.0437852	0.882088	1
PCDHGB3	OID42885	-1.09595	0.748	0.142872	1	0.00406982	0.0275115	0.882397	1	-0.00119131	0.0244122	0.961106	1	-0.222818	0.955866	0.815801	1	-0.934844	0.692437	0.177778	1	-0.70744	0.731703	0.334221	1	0.665623	0.637104	0.296774	1	-2.71398	1.80053	0.13258	1	0.981096	2.47388	0.691934	1	0.276209	0.909663	0.761617	1	3.21654	2.14721	0.135056	1	-0.0850881	0.0495087	0.0865006	1	0.0304355	0.0947979	0.748168	1	0.083163	0.106445	0.434639	1	0.0830757	0.0933805	0.373655	1	9.72741	10.2326	0.341791	1	0.0702522	0.0847433	0.407104	1	0.184832	0.171506	0.281168	1
PCNT	OID42886	0.529505	0.469035	0.25893	1	-0.0103121	0.0162216	0.524972	1	0.00317472	0.0151765	0.834429	1	-0.381	0.591262	0.519728	1	-0.120212	0.424428	0.777166	1	-0.215796	0.450034	0.631869	1	-0.258114	0.394218	0.513046	1	1.02995	1.09026	0.345528	1	0.616179	1.4656	0.674508	1	-0.540336	0.532425	0.311189	1	1.8697	1.28444	0.146588	1	-0.025759	0.0302802	0.395545	1	0.0130112	0.058247	0.82324	1	-0.0392449	0.0650555	0.546341	1	0.0435527	0.0576461	0.449938	1	-6.52663	5.5065	0.235915	1	-0.0257169	0.0503417	0.609458	1	0.0465501	0.103989	0.65441	1
PDCL2	OID42887	1.00958	0.387852	0.00924115	1	0.0204052	0.0140384	0.146079	1	0.00762923	0.0128945	0.554451	1	-0.0998841	0.492938	0.83953	1	0.507023	0.356077	0.155289	1	0.317563	0.376768	0.399829	1	-0.65835	0.327549	0.0451256	1	1.20651	0.9294	0.195078	1	1.86365	1.26558	0.141885	1	-0.514556	0.463568	0.267965	1	2.32801	1.10168	0.0353523	1	0.0109044	0.0257242	0.671889	1	0.00123081	0.0493812	0.980115	1	-0.096388	0.0548283	0.0787481	1	0.0615479	0.0488526	0.207716	1	4.80381	4.18175	0.250657	1	-0.108602	0.0428653	0.0112911	1	0.184244	0.0830644	0.0265492	1
PDE10A	OID42888	-0.629694	0.572208	0.27113	1	-0.017103	0.0214114	0.424419	1	-0.0257887	0.0186541	0.167697	1	-1.22363	0.736333	0.0973519	1	0.298361	0.538056	0.579541	1	-0.201441	0.567144	0.722641	1	-1.61409	0.486343	0.000988123	0.37054	-2.12945	1.38855	0.125961	1	6.27341	1.90252	0.00107416	0.392306	0.358642	0.715422	0.616491	1	5.62943	1.64727	0.000703312	0.297793	0.0565239	0.0381268	0.139024	1	-0.00378362	0.072581	0.958425	1	-0.0887766	0.0810626	0.273446	1	0.0301032	0.0713644	0.673153	1	1.09929	5.35196	0.83726	1	-0.041018	0.0656066	0.531832	1	0.16751	0.100165	0.0944569	1
PDE1C	OID42889	-0.581799	0.46192	0.207842	1	0.0317657	0.0175289	0.0699571	1	-0.00341786	0.0151127	0.821211	1	-0.358508	0.6005	0.550843	1	-0.445066	0.438549	0.310795	1	-0.409498	0.46175	0.375708	1	0.080537	0.401055	0.840949	1	-0.85242	1.13415	0.452755	1	2.65108	1.57233	0.0926384	1	0.855903	0.584907	0.144296	1	1.25637	1.36537	0.358078	1	0.0182622	0.0310672	0.556994	1	0.0276508	0.0588973	0.638731	1	0.0780716	0.06584	0.23571	1	0.114707	0.0574709	0.045943	1	0.815637	5.60187	0.884236	1	0.0631061	0.0535591	0.238696	1	0.0111778	0.108791	0.918165	1
PDE4D	OID42890	0.154531	0.201945	0.444144	1	-0.0171239	0.00757917	0.0238625	1	0.000495552	0.0066203	0.940374	1	0.128589	0.261255	0.622854	1	0.0975243	0.190684	0.609327	1	0.106411	0.200831	0.596514	1	0.0151193	0.174452	0.93098	1	-0.486252	0.493752	0.325341	1	0.342344	0.684206	0.617137	1	-0.21071	0.25343	0.406327	1	0.599592	0.592408	0.312147	1	0.0125249	0.0135337	0.355312	1	0.0334195	0.0256672	0.192905	1	0.0024073	0.0287658	0.933306	1	-0.00968115	0.0252592	0.701517	1	-2.71326	2.09059	0.194341	1	-0.00393117	0.0232512	0.865739	1	-0.0348105	0.0396998	0.380572	1
PDGFC	OID42891	-0.413821	0.855029	0.628397	1	-0.00303988	0.0313849	0.922839	1	0.0284406	0.0282866	0.315368	1	0.902167	1.09589	0.410877	1	0.455604	0.796693	0.567741	1	0.608218	0.84049	0.469714	1	0.399242	0.731704	0.585627	1	-2.84897	2.06269	0.168045	1	5.0225	2.83303	0.0771815	1	-0.569254	1.04827	0.587503	1	4.96423	2.4615	0.0445006	1	0.0178554	0.0571049	0.754698	1	0.0702427	0.10803	0.515555	1	-0.125991	0.120393	0.29533	1	0.0642527	0.106241	0.545323	1	11.4245	10.3881	0.271433	1	-0.124242	0.0966385	0.19857	1	0.228168	0.197699	0.24845	1
PDIA2	OID42892	-0.738959	0.412101	0.0729485	1	-0.0262106	0.0154535	0.0898672	1	0.00324557	0.0138061	0.814282	1	-0.881294	0.533741	0.0995039	1	-0.435032	0.390022	0.265358	1	-0.571944	0.410563	0.164383	1	-0.455867	0.356717	0.202022	1	-1.4955	1.00365	0.137034	1	0.222564	1.3961	0.87343	1	-0.330743	0.516409	0.522315	1	1.16762	1.20909	0.334832	1	-0.0403042	0.0275829	0.144781	1	-0.0551421	0.0523131	0.291848	1	-0.0525746	0.0587886	0.371162	1	-0.0383317	0.0516442	0.45795	1	-6.80963	4.5959	0.138427	1	-0.000183777	0.047534	0.996915	1	-0.0799479	0.085208	0.348107	1
PDIA5	OID42893	0.416464	0.267184	0.119064	1	-0.0224233	0.0105574	0.0336753	1	0.00243817	0.00897774	0.786119	1	-0.447036	0.349536	0.201708	1	-0.161541	0.257755	0.53121	1	-0.254042	0.270381	0.348031	1	-0.273326	0.233472	0.242469	1	-0.215067	0.673007	0.749477	1	1.46474	0.947842	0.123095	1	-0.364727	0.355537	0.305632	1	2.10772	0.811724	0.00977774	1	-0.0115998	0.0183625	0.527961	1	0.0275968	0.0345765	0.424791	1	-0.04269	0.0388772	0.272173	1	-0.0383077	0.033795	0.256991	1	-3.54558	2.8037	0.206011	1	-0.0450467	0.0320465	0.159822	1	-0.0372823	0.0539034	0.489157	1
PDP1	OID42894	0.849163	0.235941	0.000319378	0.181536	0.00645064	0.00853282	0.449662	1	0.00946153	0.00784312	0.228499	1	0.160892	0.303334	0.596134	1	0.305113	0.218384	0.163204	1	0.258495	0.231294	0.264447	1	-0.165947	0.202217	0.412365	1	1.33358	0.561035	0.017997	1	1.3806	0.764235	0.0718323	1	0.171115	0.279993	0.541619	1	1.54432	0.667649	0.0213569	1	-0.00975732	0.0156371	0.533033	1	-0.0294136	0.0299297	0.325728	1	-0.0893428	0.0332429	0.00719725	1	-0.00702062	0.0296287	0.812693	1	0.44607	2.59583	0.863563	1	-0.071606	0.0260473	0.00597637	1	0.0840282	0.0492187	0.087777	1
PDRG1	OID42895	0.256358	0.261299	0.32655	1	0.00513063	0.00951201	0.589622	1	0.00918456	0.00877806	0.296133	1	0.282131	0.330843	0.39431	1	0.457389	0.239043	0.0564337	1	0.391887	0.252855	0.121989	1	-0.175475	0.220735	0.42712	1	0.143687	0.628745	0.819358	1	1.39346	0.857117	0.104947	1	-0.370746	0.316165	0.241856	1	1.43325	0.74437	0.0549928	1	0.0287482	0.0171974	0.0954199	1	0.0332666	0.0330457	0.314086	1	-0.0553364	0.0366304	0.130872	1	0.0222163	0.0323736	0.492557	1	3.24237	2.7052	0.230695	1	-0.059907	0.0291903	0.0401411	1	-0.00564306	0.0501013	0.910321	1
PDXDC1	OID42896	0.352465	0.495165	0.476581	1	-0.0144548	0.0187521	0.440806	1	0.00805049	0.0164536	0.624953	1	-0.0651797	0.640811	0.919036	1	0.309548	0.468436	0.50912	1	0.191483	0.493186	0.698035	1	-0.37494	0.427279	0.380755	1	-0.0654553	1.21252	0.956977	1	0.212764	1.6867	0.89969	1	-0.115172	0.625805	0.854095	1	1.03265	1.45989	0.479796	1	-0.0389821	0.0331567	0.240449	1	-0.0768365	0.0627681	0.220902	1	-0.342892	0.0684857	5.53541e-07	0.00179993	-0.150469	0.0611929	0.0139351	1	-4.15938	5.83242	0.475754	1	-0.292327	0.0571095	3.07634e-07	0.00107453	0.0335413	0.112021	0.764619	1
PDZD2	OID42897	0.275564	0.319048	0.387749	1	-0.00688311	0.0111648	0.537566	1	-0.00183749	0.0105719	0.862119	1	0.589708	0.401552	0.142774	1	0.463793	0.289305	0.109765	1	0.510882	0.306169	0.0960275	1	0.0915713	0.268447	0.733207	1	1.03993	0.745249	0.163806	1	1.10715	1.0073	0.272628	1	-0.399826	0.366978	0.276947	1	1.35558	0.880618	0.124764	1	-0.0017018	0.0206853	0.934478	1	-0.0512963	0.0395853	0.19503	1	-0.152875	0.0447231	0.000630248	0.277438	-0.0117075	0.0394689	0.766753	1	0.122816	3.68323	0.9734	1	-0.0854175	0.0360531	0.0178259	1	-0.00149923	0.0705762	0.983052	1
PEBP4	OID42898	-0.159015	0.174691	0.362683	1	-0.006549	0.00770522	0.395357	1	-0.0132009	0.00594755	0.0273794	1	-0.28263	0.232507	0.225104	1	-0.364819	0.17342	0.0362002	1	-0.339974	0.180993	0.0612631	1	0.077709	0.155371	0.617354	1	-0.367887	0.463221	0.427716	1	-2.11259	0.676004	0.00194491	0.57015	0.1346	0.264619	0.611344	1	-1.75682	0.572739	0.00235604	0.637555	-0.0242195	0.0124247	0.0522158	1	0.0103419	0.023136	0.654873	1	0.0331307	0.0261343	0.204902	1	0.00720066	0.0224337	0.748229	1	0.152545	1.93598	0.937196	1	0.0203052	0.0228306	0.373795	1	0.0615232	0.0342396	0.0723603	1
PELO	OID42899	0.733656	0.303468	0.0156243	1	0.00344271	0.0110798	0.756013	1	0.0137257	0.0100137	0.171343	1	-0.0638701	0.38978	0.869925	1	0.25215	0.281288	0.370605	1	0.145219	0.297745	0.626022	1	-0.304241	0.259574	0.241889	1	1.09664	0.724478	0.130995	1	2.06316	0.982628	0.0365752	1	0.135136	0.361091	0.708509	1	2.0721	0.857316	0.0162052	1	-0.00186035	0.0200635	0.926175	1	-0.0449457	0.0383046	0.240645	1	-0.152214	0.0426695	0.000360715	0.193663	-0.00771833	0.0378868	0.838572	1	0.776444	3.66817	0.832364	1	-0.106736	0.0341716	0.001787	0.539771	0.0945762	0.0695857	0.174104	1
PFDN4	OID42900	0.887917	0.363427	0.0145586	1	-0.01029	0.0128227	0.422277	1	0.0287088	0.0117774	0.0152797	1	0.313306	0.463644	0.499606	1	-0.0325214	0.334497	0.922601	1	0.0818663	0.354103	0.81729	1	0.318806	0.309045	0.302917	1	-0.366512	0.867102	0.67279	1	-0.239351	1.16253	0.837029	1	0.00670353	0.423192	0.987374	1	-0.465667	1.01831	0.647794	1	0.00768743	0.0238508	0.747404	1	0.040167	0.0462863	0.385506	1	-0.0704296	0.0510716	0.167883	1	-0.00154029	0.0452806	0.972864	1	1.45202	4.33541	0.737685	1	-0.062315	0.0398941	0.118286	1	0.126472	0.0783703	0.106577	1
PFDN6	OID42901	-0.333014	0.176894	0.0597605	1	-0.00264172	0.00629883	0.674925	1	0.00364817	0.00579949	0.529727	1	0.314101	0.225074	0.163659	1	0.450569	0.161056	0.00541892	1	0.405921	0.170973	0.0180896	1	-0.143293	0.150345	0.341147	1	-0.0626807	0.418433	0.881011	1	0.384126	0.564794	0.496981	1	-0.244445	0.205666	0.235723	1	0.346616	0.494897	0.484228	1	0.00353769	0.0115899	0.760362	1	0.0240429	0.0221285	0.277251	1	0.0407543	0.0247254	0.0992955	1	0.041627	0.0218347	0.0565906	1	0.916828	2.05364	0.65528	1	0.0294596	0.0194009	0.128896	1	0.0015573	0.0371542	0.966567	1
PGLYRP4	OID42902	-0.00619911	0.204566	0.975825	1	-0.00639429	0.0076642	0.404109	1	-0.00477776	0.00672884	0.478157	1	0.266497	0.264137	0.313627	1	0.0619349	0.19288	0.748301	1	0.130148	0.203154	0.522133	1	0.226408	0.176162	0.199471	1	-0.160468	0.499859	0.748367	1	0.345985	0.689303	0.616038	1	-0.0717966	0.254373	0.777941	1	0.362381	0.598818	0.545459	1	0.00287047	0.0137291	0.834498	1	-0.00343141	0.0260896	0.895361	1	0.0250904	0.0292747	0.391407	1	0.00120588	0.0255418	0.962344	1	0.348825	2.37956	0.883454	1	0.0341017	0.023641	0.149166	1	0.0190705	0.0418416	0.648549	1
PGM2	OID42903	0.436217	0.313482	0.164068	1	0.0103119	0.0116712	0.376951	1	-0.0107334	0.0103191	0.298979	1	-0.287986	0.402671	0.474916	1	0.0740961	0.292955	0.800458	1	-0.0479707	0.309041	0.876724	1	-0.363006	0.268283	0.176809	1	-0.184292	0.761171	0.808821	1	0.643072	1.04895	0.540239	1	-0.353338	0.387775	0.362879	1	1.17395	0.909472	0.197604	1	-0.00461128	0.0209058	0.825542	1	0.0324818	0.0397287	0.413591	1	-0.0937792	0.0443991	0.0346704	1	-0.00051677	0.0391653	0.989473	1	0.600784	3.69231	0.870745	1	-0.0915028	0.0357675	0.0105195	1	0.11224	0.0642388	0.0805966	1
PGR	OID42904	-0.221085	0.259374	0.394003	1	0.00315118	0.00991382	0.750593	1	-0.00580648	0.00866791	0.503375	1	0.258324	0.336627	0.443316	1	0.0275709	0.246377	0.910955	1	0.105107	0.259279	0.685416	1	0.210772	0.224666	0.348747	1	-1.24806	0.63307	0.0493933	1	0.172319	0.880269	0.844913	1	-0.0331912	0.325766	0.91891	1	0.588432	0.762266	0.440645	1	-0.00935817	0.017404	0.591096	1	0.0107737	0.0331413	0.745116	1	0.041574	0.0369703	0.260791	1	0.0407039	0.0323195	0.207878	1	4.8229	2.63697	0.0674058	1	0.0417877	0.0299263	0.162608	1	0.00532458	0.0510486	0.916928	1
PHF20	OID42905	0.35491	0.33267	0.286039	1	0.00102177	0.0126733	0.935741	1	-0.00054124	0.0112795	0.961756	1	-0.533748	0.43239	0.217793	1	-0.595541	0.315404	0.0597357	1	-0.579135	0.332233	0.0820875	1	0.000885033	0.288995	0.997558	1	0.269274	0.819666	0.7427	1	1.60596	1.13742	0.15884	1	0.454865	0.421495	0.281304	1	0.835205	0.987525	0.398237	1	0.0252918	0.0224575	0.260783	1	0.0159653	0.0425871	0.707745	1	0.0257284	0.0477103	0.589706	1	0.057218	0.0418602	0.171662	1	-1.68556	3.4485	0.624997	1	0.0385165	0.0387979	0.320833	1	0.0706867	0.066498	0.287786	1
PHLDB2	OID42906	0.0757393	0.186046	0.683934	1	-0.00354185	0.00710338	0.618051	1	0.00291692	0.00616585	0.636453	1	-0.0501008	0.241609	0.835834	1	-0.113917	0.176492	0.519011	1	-0.0928586	0.185839	0.617584	1	0.0521514	0.161265	0.746574	1	0.486009	0.457524	0.288786	1	0.878519	0.635335	0.167586	1	-0.198035	0.2365	0.402975	1	0.997509	0.548955	0.0700038	1	0.00632628	0.0125277	0.61386	1	-0.00924801	0.0238264	0.697911	1	-0.0107972	0.0266616	0.685497	1	-0.00338927	0.0232943	0.884318	1	1.0924	2.12446	0.607111	1	0.00104657	0.021696	0.961527	1	-0.00219557	0.0393642	0.95552	1
PIKFYVE	OID42907	1.13336	0.336503	0.000756993	0.311669	0.00305931	0.0120678	0.799874	1	0.013273	0.0112063	0.237059	1	0.202181	0.431758	0.63986	1	0.52308	0.309476	0.0918491	1	0.417525	0.328415	0.204412	1	-0.331203	0.287567	0.250168	1	1.21505	0.795875	0.127783	1	2.69113	1.06704	0.012203	1	-0.113892	0.392923	0.772154	1	2.75353	0.933243	0.00341965	0.806623	0.00313797	0.0220986	0.887163	1	-0.0618409	0.0422955	0.14371	1	-0.181587	0.0470523	0.000113732	0.0944776	-0.0241392	0.0419687	0.565176	1	1.9121	3.93309	0.626857	1	-0.131611	0.0369539	0.00036875	0.196228	0.0367555	0.0736492	0.617735	1
PIN4	OID42908	0.0962746	0.276123	0.72734	1	-0.00484858	0.0113031	0.667951	1	0.00680344	0.00919133	0.459767	1	-0.0148606	0.362603	0.967333	1	-0.0631369	0.26898	0.814552	1	-0.0533727	0.281474	0.849716	1	0.0459575	0.242149	0.849587	1	0.633538	0.701482	0.367063	1	0.136778	1.00981	0.892329	1	0.388807	0.381188	0.308379	1	0.0407225	0.864597	0.962459	1	-0.0198133	0.0190497	0.299028	1	0.0143127	0.0358236	0.689502	1	-0.0461645	0.0400785	0.249382	1	-0.00422033	0.0348625	0.903646	1	2.60972	2.68989	0.331948	1	-0.0435682	0.0339353	0.199191	1	-0.0151504	0.0510516	0.766644	1
PITHD1	OID42909	0.415453	0.337564	0.21842	1	-0.00805265	0.0134675	0.549886	1	0.00234461	0.0113513	0.836491	1	0.943758	0.439597	0.0324668	1	0.204843	0.327062	0.531485	1	0.446993	0.342096	0.192137	1	0.628303	0.294009	0.0332693	1	-0.261485	0.852908	0.759332	1	-0.241281	1.20717	0.841686	1	-0.156437	0.452544	0.729775	1	0.0936232	1.0388	0.928234	1	0.00142541	0.023232	0.95111	1	0.0470224	0.0438143	0.283172	1	-0.0073625	0.049765	0.882386	1	0.035773	0.0431141	0.406692	1	3.88589	3.80475	0.307101	1	-0.0273641	0.0409301	0.503778	1	0.09891	0.0687259	0.150095	1
PJA2	OID42910	0.780079	0.746205	0.29584	1	0.0611349	0.0271458	0.0243163	1	-0.00755896	0.0246376	0.759171	1	-1.07702	0.935129	0.250135	1	0.18351	0.677891	0.786763	1	-0.235722	0.716366	0.742295	1	-1.28679	0.621593	0.0390975	1	0.584561	1.79355	0.744667	1	7.17932	2.41852	0.0032165	0.777357	1.15154	0.891794	0.197645	1	7.23709	2.10344	0.000653038	0.283129	-0.0303535	0.049264	0.53818	1	-0.0956055	0.0939469	0.308842	1	-0.309612	0.104437	0.00303102	0.746406	0.013776	0.0927793	0.881963	1	-3.23724	8.13896	0.690817	1	-0.267242	0.0826594	0.00122474	0.425263	0.189548	0.153671	0.217401	1
PKN3	OID42911	0.560501	0.278212	0.0439406	1	0.0070816	0.0100417	0.480675	1	0.0093513	0.00902818	0.30101	1	0.0317005	0.358627	0.929609	1	0.335039	0.258414	0.195594	1	0.238887	0.273695	0.38331	1	-0.268715	0.239011	0.261589	1	1.13129	0.662927	0.0887951	1	1.58442	0.896442	0.0781808	1	-0.466486	0.327965	0.156099	1	1.4326	0.784464	0.0687713	1	0.0260509	0.0183103	0.155674	1	-0.044391	0.0350755	0.205661	1	-0.123645	0.0388129	0.00144426	0.474874	-0.0223304	0.0346594	0.519393	1	0.848172	3.77219	0.822097	1	-0.0834617	0.030957	0.00701662	1	0.102253	0.0701789	0.145108	1
PLA2G2D	OID42912	0.2862	0.384151	0.456259	1	0.0145119	0.0144436	0.315027	1	0.0162766	0.012748	0.202514	1	-0.773619	0.497034	0.120402	1	-0.649416	0.362408	0.0739094	1	-0.694879	0.381655	0.0694113	1	-0.102662	0.332778	0.757865	1	0.0829064	0.958632	0.931127	1	1.11113	1.30119	0.393717	1	0.983518	0.479178	0.0409142	1	0.339518	1.12924	0.763845	1	-0.00636068	0.0257864	0.805297	1	0.0258238	0.048965	0.597921	1	0.00940124	0.0549531	0.864163	1	0.0293638	0.0481658	0.542099	1	-3.7125	4.14677	0.37064	1	0.00115589	0.044471	0.979264	1	0.165082	0.0749603	0.0276467	1
PLAAT5	OID42913	-0.221285	0.269653	0.411859	1	0.00257281	0.00967941	0.790391	1	0.014187	0.00875785	0.106146	1	0.0297374	0.34107	0.930567	1	0.0170764	0.246222	0.944745	1	0.0203405	0.260487	0.9378	1	0.0131105	0.227545	0.954083	1	-1.52533	0.633475	0.0165526	1	1.72559	0.86348	0.0465535	1	-0.0548687	0.318731	0.863446	1	1.28856	0.755198	0.0889266	1	0.0236548	0.0176027	0.179838	1	0.0588729	0.0338293	0.081808	1	0.0553835	0.0375567	0.140303	1	0.0636859	0.0332361	0.0553435	1	1.96752	3.11059	0.527044	1	0.0114049	0.0297766	0.70171	1	0.0142911	0.0589447	0.808432	1
PLCB1	OID42914	-0.295322	0.326506	0.365735	1	0.0230094	0.011766	0.0505145	1	0.0050597	0.0106888	0.636246	1	0.0411779	0.410568	0.920162	1	-0.13786	0.297542	0.643389	1	-0.0838155	0.31426	0.789836	1	0.176509	0.273851	0.519601	1	-1.31967	0.775649	0.0897193	1	2.57769	1.05579	0.015165	1	-0.378319	0.394675	0.338538	1	2.67325	0.916222	0.00376509	0.852007	0.0241526	0.0214934	0.261851	1	0.0543289	0.0408802	0.183855	1	0.0440811	0.0462109	0.340128	1	0.0458154	0.0403492	0.256178	1	9.07842	3.53196	0.0101591	1	0.013779	0.0367824	0.707951	1	-0.0153928	0.068534	0.82229	1
PLEKHG1	OID42915	0.23071	0.265686	0.385199	1	0.00480431	0.010142	0.635709	1	-0.000245793	0.00879966	0.977732	1	0.375453	0.343033	0.27441	1	0.106057	0.251369	0.673314	1	0.191107	0.26438	0.470202	1	0.275464	0.228876	0.229497	1	0.0984996	0.653328	0.88024	1	0.972706	0.907671	0.28458	1	0.176216	0.338275	0.602751	1	0.605717	0.785502	0.44112	1	0.0127873	0.017819	0.473429	1	0.0231791	0.0345655	0.502485	1	0.000609446	0.0380968	0.987237	1	0.0276938	0.0333128	0.40579	1	1.2229	3.14743	0.697616	1	-0.0117729	0.030857	0.70281	1	-0.100795	0.0582856	0.0837517	1
PLIN1	OID42916	0.91154	0.785102	0.245623	1	0.0024737	0.0267958	0.926446	1	0.0325616	0.0258275	0.208306	1	-0.434938	0.95133	0.64781	1	0.102139	0.681493	0.880951	1	-0.0849679	0.723339	0.906558	1	-0.606759	0.633595	0.338899	1	1.76446	1.814	0.331456	1	2.80996	2.42543	0.247713	1	-0.681583	0.881092	0.439973	1	1.26439	2.13425	0.554059	1	0.0815604	0.0504412	0.106849	1	0.274384	0.0962028	0.00434261	0.931263	0.17242	0.107945	0.1102	1	0.279956	0.0956333	0.00341814	0.806475	14.1096	7.56105	0.0620292	1	0.108088	0.0840383	0.198381	1	0.0104569	0.145794	0.942822	1
PLXDC1	OID42917	-0.600228	0.557723	0.281832	1	-0.0143546	0.0223032	0.519827	1	0.0106395	0.01897	0.575312	1	0.71392	0.736241	0.33285	1	0.933215	0.541515	0.0856336	1	0.862226	0.568516	0.1302	1	-0.298496	0.492681	0.544987	1	-0.602242	1.41752	0.671182	1	2.37716	2.00503	0.236522	1	-0.0934086	0.751592	0.901161	1	1.1624	1.72929	0.501871	1	0.0463533	0.0386275	0.230916	1	0.0948617	0.0733531	0.195935	1	0.151079	0.0812122	0.0628429	1	0.0689126	0.0708675	0.330845	1	5.28892	5.05784	0.295705	1	0.0776494	0.0682161	0.255001	1	0.00503025	0.0973862	0.958806	1
PMM2	OID42918	0.328923	0.215567	0.127048	1	0.0170737	0.00759635	0.0246002	1	0.00109969	0.00701307	0.875493	1	-0.192858	0.273101	0.48052	1	0.0949523	0.196406	0.629067	1	0.00323207	0.208099	0.987617	1	-0.299356	0.181788	0.10047	1	-0.231605	0.503423	0.645765	1	2.44918	0.668125	0.000289737	0.170867	0.349394	0.249669	0.16273	1	2.01339	0.584594	0.000649622	0.282266	0.00542586	0.0139062	0.696646	1	-0.0241873	0.0267791	0.366411	1	-0.0843755	0.0298491	0.00470243	0.981255	0.0159599	0.0264794	0.546689	1	1.78135	3.3152	0.591042	1	-0.0596988	0.0233539	0.0105801	1	0.107515	0.0624021	0.0848999	1
PMS1	OID42919	0.191837	0.201177	0.340299	1	-0.00938593	0.00686361	0.171471	1	0.0049859	0.00643186	0.438783	1	0.384993	0.250445	0.125084	1	0.213801	0.180031	0.23579	1	0.271546	0.190769	0.155468	1	0.133267	0.167187	0.425904	1	0.801327	0.464462	0.0854195	1	-0.29218	0.621836	0.638832	1	-0.29591	0.225843	0.191363	1	0.127585	0.545582	0.815271	1	-0.00919373	0.0128686	0.475458	1	6.3521e-05	0.0247846	0.997955	1	0.057693	0.027651	0.0369358	1	0.0656626	0.0243034	0.00689691	1	0.658387	2.27561	0.772334	1	0.0551869	0.0213834	0.00985644	1	-0.00979599	0.042327	0.816976	1
PMVK	OID42920	0.749539	0.375924	0.0461673	1	0.00403272	0.0133713	0.762961	1	0.0137091	0.0121494	0.259976	1	0.178367	0.477726	0.709089	1	0.379226	0.342057	0.268339	1	0.307148	0.363188	0.398285	1	-0.181543	0.318457	0.568981	1	0.096957	0.882136	0.912548	1	1.92678	1.17741	0.102937	1	-0.253648	0.426602	0.552701	1	2.79742	1.02773	0.00690066	1	-0.0210751	0.024408	0.388512	1	-0.12336	0.0465954	0.00810986	1	-0.229676	0.051513	8.24933e-06	0.0167999	-0.0921192	0.0463457	0.0468498	1	-1.82599	4.91141	0.710052	1	-0.133203	0.0403786	0.000970782	0.3666	0.0384856	0.0919152	0.67543	1
PNKP	OID42921	0.253159	0.205362	0.21767	1	-0.0020937	0.00702636	0.76572	1	0.000550789	0.00673621	0.934883	1	0.0217879	0.259469	0.933126	1	0.0987272	0.185691	0.595296	1	0.070067	0.197169	0.722529	1	-0.0698326	0.172951	0.686624	1	-0.762482	0.474576	0.109132	1	-0.768514	0.631562	0.224784	1	0.140738	0.229014	0.539469	1	-0.889561	0.552917	0.108843	1	-0.0102115	0.013174	0.438828	1	-0.0506344	0.0252817	0.0451976	1	-0.0304387	0.0283338	0.282693	1	0.00431451	0.0254433	0.865346	1	-2.62814	2.60884	0.313743	1	-0.00140761	0.021833	0.948594	1	-0.0154333	0.049501	0.75521	1
PNMA1	OID42922	0.80354	0.269328	0.00284975	0.717529	0.0075155	0.0100932	0.456506	1	0.0149061	0.00902204	0.0993808	1	0.318817	0.344241	0.354939	1	0.345272	0.250083	0.168181	1	0.335472	0.263853	0.204326	1	-0.00129715	0.229995	0.995503	1	1.83112	0.647844	0.00495721	1	2.49539	0.893994	0.00554046	1	0.386568	0.331756	0.244802	1	2.29232	0.775236	0.00331316	0.792026	-0.00322048	0.0179567	0.857761	1	-0.0488533	0.0342351	0.153582	1	-0.130976	0.0377885	0.000528193	0.248959	-0.0317292	0.0337016	0.346462	1	-1.07038	3.04321	0.725042	1	-0.101153	0.0303711	0.000866725	0.339509	0.0675451	0.0562848	0.230117	1
PNMA2	OID42923	-0.619971	0.471218	0.188282	1	-0.00540249	0.0173329	0.755276	1	0.00913123	0.0157583	0.562656	1	0.284755	0.608904	0.640291	1	-0.275333	0.442183	0.533869	1	-0.0908561	0.466975	0.845836	1	0.474466	0.405788	0.243012	1	-0.568454	1.1399	0.618298	1	1.61078	1.55962	0.302478	1	-0.329359	0.576238	0.568052	1	2.30266	1.35459	0.0900795	1	-0.0153286	0.0314622	0.626393	1	0.0534814	0.0598136	0.37125	1	-0.0626176	0.0668521	0.348934	1	0.0521049	0.0588513	0.37596	1	2.958	5.66977	0.60187	1	-0.042284	0.0536186	0.430342	1	0.0132268	0.103312	0.898127	1
PNPT1	OID42924	0.776668	0.314588	0.0135551	1	-0.00408349	0.0118406	0.73019	1	0.008231	0.0105316	0.434999	1	0.0432694	0.405011	0.914974	1	0.353795	0.29344	0.228676	1	0.251828	0.310071	0.417193	1	-0.316601	0.269813	0.241342	1	0.935435	0.766673	0.22318	1	1.11926	1.0592	0.291384	1	-0.393159	0.391528	0.316057	1	1.71299	0.91806	0.0628714	1	0.000138803	0.0211072	0.994756	1	-0.029049	0.0404025	0.472146	1	-0.151253	0.0442619	0.000632616	0.278064	-0.0250941	0.0397367	0.527708	1	-3.90907	3.39264	0.24923	1	-0.121048	0.0356982	0.000696743	0.295759	0.107796	0.0616813	0.0805275	1
POLR3F	OID42926	0.211129	0.360952	0.558599	1	0.00947718	0.0132244	0.473594	1	0.000376372	0.0121479	0.975301	1	0.269753	0.465193	0.562332	1	0.33238	0.337302	0.32504	1	0.314555	0.356223	0.377765	1	-0.0566252	0.310568	0.85542	1	0.0775791	0.871823	0.929142	1	0.0715588	1.18724	0.951975	1	-0.998848	0.433504	0.0219225	1	0.646568	1.03366	0.53206	1	0.0237786	0.0238758	0.319925	1	0.103396	0.0453105	0.0224926	1	0.0577553	0.0511222	0.258582	1	0.123242	0.0444782	0.00559134	1	2.00109	4.42731	0.651278	1	0.0248657	0.0406933	0.541166	1	0.114272	0.0807113	0.15683	1
PPFIA2	OID42927	0.262445	0.598826	0.661193	1	-0.0221683	0.0223216	0.320644	1	0.0615428	0.0197536	0.00198582	0.577735	0.432813	0.772835	0.575775	1	0.740837	0.560258	0.186843	1	0.615377	0.591929	0.299161	1	-0.282754	0.515734	0.583827	1	-0.802584	1.4467	0.579387	1	5.04046	1.95274	0.0102944	1	-1.31334	0.725757	0.0713839	1	4.05079	1.70794	0.0182678	1	0.125131	0.0392596	0.00155635	0.497957	0.201678	0.0751081	0.00724938	1	0.0427323	0.0851376	0.615723	1	0.100495	0.0744798	0.177242	1	23.1316	7.83981	0.00317224	0.770191	-0.0739024	0.0679124	0.276506	1	0.147425	0.151215	0.329591	1
PPIE	OID42928	0.422919	0.321904	0.188912	1	0.0201064	0.0121928	0.0991405	1	0.00546545	0.0107868	0.612703	1	-0.71749	0.416381	0.0856603	1	-0.30975	0.305669	0.311516	1	-0.445262	0.321227	0.166496	1	-0.368789	0.278533	0.186272	1	-1.02186	0.790398	0.196843	1	1.8925	1.10186	0.0867521	1	0.261658	0.410347	0.524143	1	1.34484	0.957065	0.160815	1	0.000308684	0.0218474	0.988734	1	-0.0135688	0.0416	0.744294	1	-0.097958	0.0457363	0.0322097	1	0.00344681	0.040615	0.932368	1	-0.00895364	3.17729	0.997752	1	-0.0761409	0.0374506	0.0420423	1	0.071772	0.0603687	0.234481	1
PPM1A	OID42929	0.383012	0.382101	0.316158	1	-0.0115214	0.014103	0.413959	1	0.00071576	0.0124916	0.954339	1	-0.141137	0.49024	0.773579	1	-0.0684317	0.356519	0.847885	1	-0.0886501	0.376014	0.81374	1	-0.090848	0.327176	0.781409	1	0.186868	0.919621	0.839087	1	-0.754104	1.27427	0.554374	1	-0.481753	0.471883	0.308053	1	0.129391	1.10689	0.907008	1	-0.0145502	0.0253825	0.566823	1	-0.0546686	0.0481969	0.256678	1	-0.0807796	0.0537798	0.133086	1	-0.0259084	0.0477134	0.58713	1	-2.42356	4.20684	0.564548	1	-0.0440352	0.0435065	0.311465	1	0.0898249	0.0762191	0.238594	1
PPP1R12B	OID42930	0.600517	0.325219	0.0648195	1	0.00464528	0.0118651	0.695421	1	-0.00316981	0.0108721	0.770797	1	0.0122886	0.417569	0.976538	1	-0.0616835	0.302722	0.838646	1	-0.0399502	0.319728	0.900627	1	0.0749223	0.27862	0.788144	1	1.77144	0.777594	0.0232939	1	1.11497	1.06394	0.295452	1	-0.14578	0.392352	0.710495	1	1.41498	0.925647	0.127307	1	-0.00500897	0.0215341	0.816195	1	-0.0445073	0.0412297	0.280366	1	-0.117476	0.0456217	0.0100242	1	0.0187304	0.0409153	0.647108	1	0.839639	4.07118	0.836604	1	-0.0918053	0.0360946	0.010976	1	0.0107484	0.0738299	0.88425	1
PPP1R1B	OID42931	-0.207199	0.275578	0.452129	1	0.0146496	0.0107538	0.173115	1	0.00491584	0.00893305	0.582471	1	-0.829032	0.355244	0.0201209	1	-0.497765	0.260782	0.0570245	1	-0.614317	0.273728	0.0253742	1	-0.301781	0.238472	0.206458	1	-0.297645	0.679665	0.661684	1	0.621104	0.954253	0.51552	1	-0.20992	0.356761	0.556624	1	0.624029	0.823136	0.448853	1	0.0152913	0.0185825	0.411088	1	0.00315482	0.0352571	0.9287	1	0.0216045	0.0396379	0.585722	1	0.00391811	0.0345241	0.909643	1	4.34876	3.29148	0.186429	1	0.0160416	0.032375	0.620252	1	0.0168828	0.0599823	0.778356	1
PPP1R27	OID42932	-0.475128	0.54724	0.385271	1	0.0101369	0.0207684	0.625484	1	-0.024718	0.0181396	0.173868	1	0.119608	0.711308	0.86655	1	0.156481	0.518746	0.763076	1	0.153964	0.546535	0.778314	1	-0.132465	0.474756	0.780378	1	-0.221651	1.33743	0.868458	1	6.6187	1.81376	0.000303405	0.175154	0.916968	0.683546	0.180692	1	4.85536	1.58438	0.0023435	0.635318	0.0216773	0.0366696	0.554767	1	0.015729	0.0711806	0.825113	1	-0.0122846	0.0780441	0.874925	1	0.00382368	0.0685433	0.955513	1	-16.2923	7.08195	0.0214175	1	-0.0640059	0.063413	0.312807	1	-0.127193	0.130274	0.328891	1
PPP1R2B	OID42933	0.753118	0.301532	0.0125025	1	0.00262921	0.0111665	0.813855	1	0.0108965	0.0100005	0.276633	1	0.046868	0.387796	0.903866	1	0.350711	0.280608	0.212122	1	0.248167	0.296715	0.403452	1	-0.289153	0.258368	0.263761	1	0.876907	0.726873	0.228437	1	2.19896	0.992849	0.0274728	1	-0.178585	0.365982	0.625947	1	2.44966	0.86284	0.00479763	0.992323	0.00110018	0.0201051	0.95639	1	-0.019741	0.0383215	0.606455	1	-0.142093	0.0423421	0.000791275	0.321066	-0.00538579	0.0378019	0.886706	1	1.57456	3.71102	0.671351	1	-0.10935	0.0340524	0.00132169	0.446933	0.106326	0.0693005	0.124961	1
PPT1	OID42934	0.224677	0.276608	0.416642	1	0.0228401	0.0109582	0.037133	1	0.00972068	0.00948079	0.30598	1	0.374819	0.361465	0.300432	1	0.517391	0.265232	0.0518184	1	0.469039	0.278635	0.0931282	1	-0.181077	0.241855	0.454512	1	-0.0434295	0.69609	0.950285	1	1.75424	0.980352	0.0743414	1	0.22594	0.36962	0.541384	1	1.26265	0.844142	0.135536	1	0.0118403	0.0189285	0.53201	1	-0.00302182	0.0358114	0.932753	1	-0.0627541	0.0400136	0.116807	1	-0.015861	0.0350306	0.65071	1	1.10854	3.30166	0.737057	1	-0.0569361	0.0332308	0.0866482	1	0.123183	0.0582944	0.0345906	1
PQBP1	OID42935	0.623532	0.502798	0.21493	1	0.00539719	0.0187283	0.773206	1	-0.0128692	0.0173368	0.4584	1	-0.309884	0.654431	0.636107	1	-0.140781	0.47663	0.767869	1	-0.207742	0.50252	0.679538	1	-0.174797	0.436841	0.689272	1	-2.32856	1.22252	0.0575788	1	1.75137	1.68356	0.29897	1	-0.406523	0.619596	0.512262	1	1.89916	1.4653	0.195802	1	0.0371789	0.0336575	0.27002	1	0.124491	0.0637674	0.0509073	1	0.0783346	0.071674	0.274424	1	0.128659	0.0626358	0.0399682	1	-7.88147	5.38457	0.143272	1	-0.00263227	0.0574876	0.963479	1	-0.0442252	0.102134	0.665007	1
PRAME	OID42936	0.572571	0.915418	0.531659	1	-0.0194762	0.03128	0.533521	1	0.0540462	0.0290453	0.0636461	1	0.0885773	1.14768	0.938523	1	0.302246	0.823276	0.713747	1	0.221181	0.873241	0.800191	1	-0.313485	0.764934	0.682181	1	-0.270897	2.10189	0.897532	1	-1.10552	2.82076	0.695425	1	-0.809624	1.02405	0.429952	1	-0.60363	2.47466	0.807467	1	0.00270228	0.0584077	0.963126	1	0.0713095	0.112285	0.525378	1	-0.0589508	0.126468	0.641121	1	0.0274796	0.111166	0.804758	1	-11.4304	10.2655	0.265501	1	-0.052593	0.0979557	0.591333	1	-0.0523986	0.198447	0.791747	1
PRC1	OID42937	0.00369071	0.152597	0.980704	1	0.0064739	0.00557231	0.245317	1	0.00135049	0.00509961	0.791301	1	-0.158277	0.194763	0.416902	1	-0.18811	0.141202	0.183577	1	-0.183119	0.14909	0.220093	1	0.0475961	0.130068	0.714612	1	-0.0733589	0.36585	0.841187	1	0.585436	0.500159	0.24266	1	-0.140684	0.184784	0.44706	1	0.385844	0.436517	0.377365	1	0.0188821	0.0100314	0.0605668	1	0.0222546	0.0192424	0.247459	1	-0.00942817	0.021447	0.660225	1	0.00773273	0.0189739	0.683607	1	3.02511	1.76087	0.0858029	1	-0.0137232	0.0171358	0.423219	1	0.0455916	0.0332439	0.170241	1
PRDX3	OID42938	0.619879	0.348771	0.0755149	1	0.0150381	0.0126581	0.234823	1	0.00900964	0.0114473	0.431779	1	0.152186	0.445107	0.732603	1	0.480532	0.321252	0.135531	1	0.372116	0.340007	0.274447	1	-0.314598	0.296648	0.289568	1	1.43161	0.829331	0.0851588	1	0.992484	1.13133	0.38102	1	-0.410073	0.414287	0.323117	1	1.64913	0.987152	0.0957594	1	-0.0100956	0.0229497	0.660267	1	-0.0383262	0.0438175	0.38175	1	-0.168267	0.0483459	0.000500513	0.240669	-0.0418422	0.0432243	0.333032	1	-4.81075	3.95865	0.224271	1	-0.1218	0.0386971	0.00164658	0.514383	0.0330939	0.0730082	0.65034	1
PREB	OID42939	1.26384	0.693407	0.0683571	1	0.0191852	0.0241762	0.427454	1	0.0659704	0.0224793	0.0035647	0.825827	-0.183905	0.880564	0.834679	1	0.630099	0.631652	0.319178	1	0.343819	0.670463	0.608395	1	-0.756181	0.585657	0.197453	1	0.734882	1.62812	0.652022	1	1.96675	2.18904	0.36973	1	-1.8174	0.794337	0.0229873	1	1.39719	1.92235	0.467929	1	0.0870087	0.0448088	0.0529842	1	0.229971	0.0859031	0.00742627	1	0.109236	0.0965652	0.257964	1	0.194574	0.08528	0.0225135	1	3.84725	7.95637	0.62871	1	0.0147851	0.0759311	0.845615	1	-0.00121615	0.149648	0.993516	1
PRKAB1	OID42940	1.18261	0.378213	0.00176702	0.536629	0.00513376	0.0137628	0.709136	1	0.0174318	0.0126573	0.169327	1	0.56715	0.486419	0.244351	1	0.809206	0.348925	0.0209314	1	0.732074	0.369993	0.0485881	1	-0.236649	0.324977	0.466937	1	1.3547	0.901998	0.134038	1	2.78138	1.2195	0.0232692	1	-0.267531	0.44898	0.551768	1	2.83436	1.06666	0.00827995	1	0.00262101	0.0250569	0.91675	1	-0.000371035	0.0479174	0.993822	1	-0.146785	0.0536895	0.00625769	1	0.0206009	0.0473351	0.663407	1	0.200642	4.46407	0.96415	1	-0.123757	0.0425716	0.00364879	0.836581	0.207533	0.0810066	0.0104093	1
PRKAG3	OID42941	0.119263	0.169695	0.482176	1	0.00409753	0.00578253	0.478569	1	0.00609303	0.00553519	0.271801	1	-0.228896	0.210848	0.278382	1	-0.324207	0.150167	0.0315448	1	-0.294538	0.159664	0.0659175	1	0.0797645	0.140988	0.571919	1	-0.274823	0.390608	0.482209	1	0.804264	0.51937	0.122695	1	-0.0468305	0.18977	0.805296	1	1.14395	0.452748	0.0120801	1	-0.00623844	0.0108387	0.565299	1	-0.00621065	0.0210042	0.76747	1	-0.00772847	0.0233141	0.740272	1	-0.0248222	0.020699	0.230451	1	-0.317568	1.91671	0.868406	1	-0.0104332	0.017977	0.561668	1	0.0362835	0.0355851	0.307905	1
PRKAR1B	OID42942	0.0042421	0.525176	0.993555	1	-0.00531179	0.0190044	0.779858	1	0.016562	0.0172909	0.338797	1	0.138054	0.670125	0.836888	1	0.244125	0.484806	0.614867	1	0.204729	0.51247	0.689751	1	-0.148059	0.447027	0.740666	1	2.05822	1.24596	0.0994204	1	4.65387	1.69029	0.00624169	1	-0.14238	0.626406	0.820357	1	4.4433	1.4728	0.00275138	0.701313	0.0424273	0.0344683	0.219137	1	0.255059	0.0647938	8.26881e-05	0.0784308	0.0966566	0.0737342	0.189899	1	0.21066	0.0641658	0.00102686	0.38046	6.0965	6.03089	0.312075	1	-0.0197903	0.0589623	0.737139	1	0.107734	0.111352	0.333293	1
PRKCQ	OID42943	-0.0351501	0.453001	0.938151	1	-0.000896936	0.0166581	0.95706	1	-0.00172744	0.0148753	0.907617	1	0.0127141	0.585123	0.982675	1	-0.169454	0.425169	0.690438	1	-0.105546	0.44873	0.814168	1	0.127199	0.390454	0.744769	1	-0.0478509	1.09423	0.965143	1	0.640915	1.49834	0.66912	1	-0.538342	0.549534	0.328085	1	2.10492	1.30311	0.107167	1	-0.0298469	0.0300518	0.321258	1	-0.0520088	0.0575613	0.36624	1	-0.105339	0.0639733	0.0996386	1	0.0353615	0.0565662	0.531883	1	3.48249	6.26257	0.578157	1	-0.048493	0.0515674	0.347022	1	0.258393	0.11712	0.0273674	1
PRKD2	OID42944	0.579369	0.280532	0.0388991	1	0.0073884	0.0104305	0.478729	1	0.0091904	0.00931506	0.324506	1	-0.0663946	0.361827	0.854502	1	0.385172	0.261797	0.142034	1	0.233001	0.276935	0.400663	1	-0.452963	0.240355	0.060228	1	-0.715415	0.683169	0.295682	1	0.957653	0.932752	0.3053	1	0.00455066	0.344613	0.989473	1	1.00059	0.810484	0.217826	1	0.0030813	0.0186991	0.869202	1	-0.0764026	0.0354308	0.0310533	1	-0.0827443	0.0397245	0.0372554	1	-0.0103011	0.0350795	0.769024	1	-3.14353	3.90601	0.420939	1	-0.0462393	0.0318055	0.145997	1	0.00219571	0.0699701	0.974966	1
PRKRA	OID42945	0.913074	0.3629	0.0118679	1	0.0144688	0.013247	0.274732	1	0.0116101	0.012117	0.338633	1	-0.413564	0.463352	0.372651	1	0.271228	0.334884	0.4185	1	0.0391605	0.3545	0.912097	1	-0.659128	0.307551	0.032724	1	0.520429	0.867931	0.549141	1	4.65165	1.15282	6.90467e-05	0.0699442	0.958124	0.428017	0.0259796	1	3.30037	1.01792	0.00130975	0.444554	0.0246266	0.0239851	0.305217	1	0.0191379	0.0458737	0.676541	1	-0.113121	0.0510253	0.026626	1	0.0597402	0.0451744	0.186023	1	-2.47841	4.45408	0.577913	1	-0.129878	0.0398648	0.00112215	0.403571	0.0728109	0.0832139	0.381582	1
PROCR	OID42946	0.0266796	0.239287	0.911223	1	0.00525647	0.0085878	0.540481	1	0.00115097	0.00794595	0.884913	1	-0.281042	0.30567	0.358439	1	-0.28444	0.220943	0.198743	1	-0.289703	0.233552	0.215576	1	-0.00551991	0.204234	0.978452	1	-1.23923	0.578696	0.0329076	1	0.915978	0.77046	0.235433	1	0.280216	0.282875	0.322764	1	0.172826	0.675951	0.798364	1	0.0204482	0.0156816	0.193064	1	0.0354023	0.030649	0.248053	1	0.0104637	0.0345446	0.761962	1	-0.0125832	0.0297488	0.672308	1	0.330526	2.33846	0.887599	1	2.28116e-06	0.0272802	0.999933	1	0.0121555	0.0469983	0.795916	1
PROM1	OID42947	-0.197859	0.202585	0.328732	1	0.00356256	0.00747887	0.633825	1	0.0052775	0.00683095	0.440297	1	0.10057	0.257738	0.6966	1	0.18077	0.18798	0.336818	1	0.14868	0.198091	0.453364	1	-0.0575447	0.172065	0.73823	1	0.110971	0.486771	0.819788	1	1.58256	0.67676	0.0199222	1	0.205703	0.252568	0.415979	1	0.924723	0.589671	0.117696	1	0.0314435	0.0133902	0.0193696	1	0.0570808	0.025447	0.0248885	1	0.00566714	0.0284121	0.841901	1	0.0052715	0.0251008	0.833658	1	2.77727	2.3648	0.240227	1	0.0046476	0.0232911	0.841837	1	0.0127823	0.0480589	0.790262	1
PRPH	OID42948	0.875022	0.456291	0.0551514	1	-0.00729527	0.0176702	0.679712	1	0.0236825	0.0155854	0.129574	1	0.759817	0.596721	0.203669	1	0.29815	0.437698	0.49616	1	0.455872	0.460093	0.322382	1	0.458967	0.398567	0.250223	1	-1.44722	1.13482	0.202978	1	3.3228	1.57141	0.0351518	1	-1.31802	0.583248	0.02447	1	3.42114	1.35732	0.012135	1	0.0430159	0.0309895	0.165922	1	-0.0453952	0.0588093	0.440171	1	-0.0998413	0.0662881	0.132023	1	0.0325832	0.0575962	0.571586	1	1.31024	5.14	0.798792	1	-0.0351875	0.0543792	0.517583	1	0.156559	0.0920198	0.0888748	1
PRR15	OID42949	-0.0658404	0.457867	0.88566	1	-0.014497	0.0176142	0.410493	1	-0.00773464	0.0152089	0.611384	1	0.38095	0.591797	0.520136	1	-0.0153109	0.432944	0.971807	1	0.111848	0.455592	0.806197	1	0.417014	0.394666	0.291336	1	1.48969	1.12415	0.185905	1	1.61157	1.57372	0.306475	1	-0.535686	0.587554	0.362529	1	1.92121	1.35835	0.158074	1	0.00173297	0.0308485	0.95523	1	-0.0322678	0.0583971	0.580566	1	-0.0647376	0.065327	0.321697	1	0.00632467	0.0573277	0.912152	1	1.1724	4.79171	0.806709	1	-0.0532204	0.0534821	0.319684	1	-0.0412172	0.0909481	0.650408	1
PRR20A	OID42950	1.64301	0.733275	0.0250487	1	0.0330481	0.0269156	0.219506	1	0.0568676	0.0238382	0.0175769	1	0.323626	0.948889	0.733242	1	0.113466	0.689147	0.869308	1	0.163249	0.727374	0.822535	1	0.138405	0.633289	0.827115	1	-0.269604	1.77297	0.879219	1	2.98138	2.4147	0.217851	1	1.00292	0.887231	0.259243	1	1.48123	2.10937	0.483028	1	0.00151507	0.0487722	0.975235	1	0.0778994	0.0934743	0.404632	1	-0.0350525	0.104259	0.736716	1	0.0560699	0.0918057	0.541368	1	-2.52758	10.6559	0.812501	1	-0.0773282	0.0830709	0.351921	1	0.0317224	0.202837	0.875723	1
PRR20B	OID42951	-0.27586	0.343551	0.421995	1	-0.00581034	0.0133501	0.663397	1	0.0141902	0.011509	0.218451	1	0.561225	0.445746	0.208774	1	0.523942	0.326717	0.109596	1	0.539768	0.343429	0.116833	1	0.0410149	0.298172	0.890665	1	-0.444472	0.853962	0.603028	1	1.76447	1.19623	0.141052	1	-0.0921661	0.447149	0.836816	1	0.823247	1.03552	0.427103	1	0.0319291	0.0233472	0.172255	1	0.0395786	0.0444307	0.37304	1	-0.0365697	0.0494355	0.459455	1	0.0070204	0.0432781	0.871136	1	-2.17499	3.93525	0.580472	1	-0.0491873	0.0407451	0.227356	1	-0.0298565	0.0719869	0.678326	1
PRR23A	OID42952	0.15131	0.454264	0.739069	1	-0.0214398	0.0167728	0.201161	1	-0.006497	0.0148849	0.662751	1	0.27512	0.580041	0.63554	1	0.738144	0.420438	0.0799289	1	0.587482	0.444098	0.186649	1	-0.510362	0.386351	0.187275	1	0.0140971	1.09175	0.989705	1	0.0191841	1.50273	0.989822	1	-0.262834	0.555988	0.636726	1	-0.135467	1.30494	0.917378	1	0.00885319	0.0299837	0.767952	1	0.0205796	0.057093	0.718505	1	-0.00103789	0.0640383	0.987069	1	-0.00559987	0.0562621	0.920716	1	-13.3657	4.83098	0.00566347	1	-0.0356383	0.0513901	0.488004	1	-0.0505795	0.0909108	0.577962	1
PRR5	OID42953	0.150773	0.366402	0.680708	1	-0.00132303	0.0131017	0.919565	1	0.00615441	0.0120588	0.610113	1	0.177802	0.468987	0.704806	1	0.243345	0.338853	0.473115	1	0.230404	0.358361	0.52065	1	-0.0933567	0.31297	0.76564	1	-0.686123	0.872468	0.432153	1	0.847701	1.17996	0.473067	1	0.215575	0.431447	0.61773	1	0.608814	1.03189	0.555615	1	-0.00717805	0.0240641	0.765652	1	-0.0280931	0.0461156	0.5424	1	-0.09783	0.051333	0.0566774	1	-0.0960468	0.0451483	0.0333899	1	-1.76514	4.48061	0.693617	1	-0.0806574	0.0402505	0.0450822	1	0.0817172	0.0854774	0.339068	1
PRRC1	OID42954	1.02264	0.756003	0.176152	1	-0.00946676	0.0261833	0.717683	1	0.0434447	0.0247059	0.0795633	1	0.273591	0.941879	0.771614	1	1.09563	0.674921	0.105397	1	0.826074	0.716477	0.249676	1	-0.844023	0.626966	0.179057	1	1.26609	1.75909	0.472189	1	6.83746	2.34738	0.00387433	0.866719	-0.689605	0.860032	0.423426	1	7.56461	2.04516	0.000258936	0.158996	0.00985641	0.0488457	0.840203	1	0.0918049	0.09389	0.328177	1	-0.229553	0.104117	0.0274711	1	0.0429583	0.0928699	0.643677	1	8.80243	10.1987	0.388087	1	-0.220308	0.0810765	0.00658191	1	0.129076	0.193365	0.504438	1
PRSS22	OID42955	0.243001	0.785258	0.756977	1	0.0114669	0.0278357	0.680377	1	0.0344813	0.0255996	0.178868	1	-0.541993	0.999233	0.58785	1	0.0215011	0.721494	0.976242	1	-0.196196	0.763444	0.797328	1	-0.507282	0.66605	0.446752	1	-3.45587	1.85022	0.0626218	1	5.54397	2.4723	0.0257067	1	-1.06541	0.910766	0.243169	1	3.84243	2.17223	0.0779289	1	0.0881016	0.050957	0.0846795	1	0.125719	0.0993158	0.205568	1	0.167952	0.109186	0.123994	1	0.165301	0.0968663	0.0879171	1	6.0489	9.68414	0.532221	1	0.108037	0.0858535	0.208252	1	0.0638921	0.182074	0.725653	1
PRTFDC1	OID42956	0.739996	0.305814	0.0155307	1	0.00560962	0.0110243	0.610863	1	0.0138829	0.0100585	0.168416	1	0.22084	0.390621	0.572163	1	0.418235	0.280555	0.136893	1	0.351024	0.297481	0.238757	1	-0.187976	0.260495	0.470981	1	0.511096	0.726133	0.481999	1	1.85445	0.976138	0.058457	1	-0.0152916	0.356855	0.965853	1	2.25835	0.850992	0.00837958	1	-0.0162624	0.0200565	0.418013	1	-0.0858031	0.0382507	0.0248854	1	-0.19029	0.0421179	6.2419e-06	0.0136315	-0.0598446	0.0379692	0.114994	1	-1.00945	3.91246	0.796399	1	-0.123105	0.0332169	0.00021047	0.137948	0.0635946	0.0736028	0.387575	1
PSMA1	OID42958	0.121588	0.15752	0.440179	1	0.00734111	0.00567822	0.196061	1	0.00747319	0.00509997	0.143714	1	0.11116	0.199519	0.577748	1	0.204676	0.144362	0.157057	1	0.176527	0.152581	0.248007	1	-0.0859643	0.133154	0.518914	1	0.375223	0.375125	0.31784	1	0.326375	0.511696	0.524041	1	0.151871	0.187928	0.419678	1	0.18954	0.446138	0.671221	1	-0.000113855	0.0103255	0.991208	1	0.000673589	0.0197194	0.972751	1	-0.0144891	0.0221669	0.513345	1	0.00331737	0.0195099	0.864982	1	4.39299	1.8944	0.0203983	1	-0.0163333	0.0175445	0.351871	1	0.0397407	0.0344204	0.248268	1
PSMC3	OID42959	0.666091	0.291423	0.022275	1	-0.000387195	0.0103177	0.970064	1	-0.0116611	0.00946531	0.218773	1	-0.0505744	0.37162	0.891821	1	0.31435	0.266878	0.239617	1	0.187222	0.283174	0.508921	1	-0.331509	0.247201	0.180711	1	-1.00081	0.689809	0.147733	1	-0.337671	0.930926	0.717079	1	-0.45271	0.339759	0.183908	1	0.354575	0.814859	0.663777	1	-0.011486	0.0190851	0.547671	1	-0.0233585	0.0366465	0.523864	1	0.0528386	0.0407515	0.194766	1	0.0411687	0.0360582	0.253567	1	1.48395	3.76245	0.693279	1	0.0507787	0.0317749	0.110026	1	-0.0710699	0.060124	0.237184	1
PSMD5	OID42960	-0.0841087	0.304452	0.782346	1	0.00475403	0.0124684	0.70299	1	-0.00741086	0.0105409	0.482542	1	-0.174642	0.398688	0.66163	1	-0.0965543	0.29596	0.744431	1	-0.122506	0.309568	0.692538	1	-0.0723735	0.2664	0.78604	1	-1.3593	0.768464	0.0777897	1	-0.347827	1.12035	0.756381	1	-1.06501	0.421157	0.0118494	1	0.643134	0.957299	0.502121	1	-0.0086307	0.0211235	0.683098	1	0.0551429	0.039652	0.164325	1	-3.58e-05	0.0441133	0.999353	1	0.00501861	0.0387019	0.896825	1	-2.77514	3.52298	0.430858	1	-0.00540887	0.0377419	0.886044	1	-0.0510561	0.0693517	0.461615	1
PSMG1	OID42961	0.913701	0.483044	0.0585514	1	0.0153825	0.017665	0.383868	1	0.0244747	0.0158289	0.122957	1	0.384735	0.618817	0.53449	1	0.645212	0.445741	0.148595	1	0.562121	0.471961	0.234386	1	-0.304095	0.412694	0.461664	1	0.372108	1.1475	0.74592	1	5.56336	1.52904	0.000321824	0.1821	0.819593	0.567455	0.149769	1	3.93072	1.34686	0.00376674	0.852007	0.0352005	0.0316719	0.267131	1	-0.0346396	0.0607837	0.568756	1	-0.167331	0.0676723	0.0134108	1	0.0494637	0.0599713	0.409491	1	2.27215	6.45057	0.724658	1	-0.146606	0.0530363	0.00570517	1	0.0960788	0.120222	0.424187	1
PSRC1	OID42962	0.723944	0.326046	0.0263933	1	0.0241239	0.0122107	0.0481957	1	0.0230383	0.0107924	0.0334788	1	0.109016	0.419667	0.795179	1	0.504142	0.304274	0.0983483	1	0.369784	0.321506	0.250776	1	-0.399441	0.27939	0.153599	1	0.53621	0.789046	0.497197	1	5.30771	1.05122	7.26001e-07	0.00227282	0.622299	0.399232	0.120067	1	3.58613	0.929294	0.000135127	0.105058	0.0545609	0.0215208	0.0116361	1	-0.0184514	0.0412934	0.654993	1	-0.163687	0.0455426	0.000325442	0.182975	0.011963	0.0405985	0.76825	1	-2.39498	3.7292	0.520729	1	-0.148405	0.0362999	4.34555e-05	0.0519834	0.00130647	0.0695645	0.985016	1
PTEN	OID42963	0.851267	0.435131	0.0504243	1	0.00897121	0.0161494	0.578543	1	0.01108	0.0143988	0.442106	1	0.0352421	0.558863	0.949751	1	0.507098	0.404108	0.210294	1	0.346572	0.427442	0.417975	1	-0.45846	0.372169	0.218741	1	1.37662	1.0464	0.18914	1	1.30448	1.43067	0.362564	1	-0.23229	0.525366	0.658711	1	2.27327	1.24448	0.0686339	1	-0.0269072	0.0288252	0.351187	1	-0.0928482	0.0549188	0.0909046	1	-0.277571	0.0603615	4.25575e-06	0.0102026	-0.0596961	0.0542992	0.271598	1	-0.483728	4.98215	0.922653	1	-0.209597	0.0485695	1.59312e-05	0.0263052	0.0854132	0.0939036	0.363042	1
PTGES3L	OID42964	0.461814	0.244294	0.0587036	1	0.00190273	0.00906195	0.833692	1	0.00407345	0.0080866	0.614765	1	0.0175552	0.312945	0.955293	1	0.330817	0.22677	0.145421	1	0.226253	0.239679	0.34576	1	-0.308379	0.208272	0.139499	1	0.42412	0.590258	0.472877	1	2.05113	0.805131	0.0112928	1	0.253172	0.29805	0.39631	1	2.1851	0.697881	0.0018884	0.558926	-0.0175044	0.0162116	0.280943	1	-0.0318419	0.0308797	0.302466	1	-0.139186	0.0339084	4.0471e-05	0.04961	-0.019199	0.030469	0.528619	1	0.440707	2.86284	0.877657	1	-0.116815	0.0271454	1.68263e-05	0.0273477	0.0488307	0.0542022	0.367642	1
PTP4A3	OID42965	0.554068	0.548754	0.312648	1	0.0193977	0.0211844	0.359846	1	0.0272871	0.01795	0.129411	1	0.164446	0.713713	0.817897	1	0.732381	0.521937	0.161348	1	0.536718	0.549478	0.329284	1	-0.58123	0.475828	0.222641	1	3.39365	1.35185	0.0124709	1	7.49827	1.86284	6.93659e-05	0.0701054	-0.564879	0.709861	0.426715	1	5.53317	1.62481	0.000731886	0.304635	0.0943414	0.0370652	0.0113119	1	0.482735	0.066401	3.59498e-13	2.98005e-09	0.370971	0.0779764	1.96019e-06	0.00537784	0.423945	0.0671805	2.78072e-10	1.74106e-06	18.7063	6.58699	0.00451303	0.953908	0.0886047	0.0651651	0.173926	1	0.327919	0.124062	0.00821303	1
PTPMT1	OID42966	-0.11923	0.34387	0.728794	1	0.00465469	0.0134694	0.729662	1	-0.00691127	0.012112	0.568648	1	-0.207187	0.450024	0.6455	1	-0.669873	0.32907	0.0424587	1	-0.513527	0.34657	0.139223	1	0.456884	0.299738	0.128281	1	-0.159752	0.860249	0.852775	1	-1.54999	1.19875	0.196824	1	-0.877137	0.443685	0.0488575	1	-1.03309	1.03704	0.319795	1	0.0149126	0.0234893	0.525896	1	0.0618873	0.0443441	0.16283	1	-0.00751823	0.0499539	0.880367	1	-0.0043809	0.0435626	0.919895	1	1.88775	3.91187	0.629402	1	-0.0251702	0.0408999	0.538284	1	0.005316	0.0753381	0.943746	1
PTPN9	OID42967	0.0238563	0.31077	0.938811	1	0.0141508	0.0110686	0.201085	1	0.00339974	0.0102863	0.741212	1	-0.0593662	0.394392	0.880429	1	-0.0140694	0.284374	0.960567	1	-0.0261681	0.300997	0.930767	1	-0.0577364	0.263105	0.826423	1	0.85006	0.729597	0.244783	1	3.15445	0.978852	0.00141258	0.46746	0.0722125	0.360592	0.841432	1	2.47288	0.859107	0.00427394	0.920989	0.0264892	0.0201714	0.189958	1	-0.0210569	0.0387226	0.586588	1	-0.0354176	0.0439273	0.420083	1	0.0592457	0.0382686	0.121585	1	2.05392	3.83576	0.592326	1	0.00100402	0.0344355	0.97674	1	0.0870492	0.0736886	0.237479	1
PTTG1	OID42969	-0.0712251	0.146078	0.625844	1	-0.00321433	0.00517656	0.534639	1	0.00235612	0.00475087	0.62026	1	-0.0597744	0.184459	0.746076	1	0.0150611	0.13299	0.909894	1	-0.0157955	0.140773	0.910721	1	-0.0774869	0.122927	0.528848	1	0.0793873	0.34262	0.816904	1	0.0423525	0.46377	0.927299	1	0.0728623	0.169168	0.667032	1	0.016714	0.405565	0.967154	1	0.00664017	0.00948816	0.484487	1	0.0433173	0.0183118	0.0180036	1	0.0206542	0.0203707	0.310621	1	0.0276357	0.0179702	0.124083	1	2.64957	1.65117	0.108567	1	0.00305844	0.0159701	0.848126	1	0.0262622	0.0309175	0.395643	1
PXN	OID42970	0.731318	0.443771	0.09936	1	-0.00147814	0.0153341	0.923206	1	0.0129171	0.015272	0.398248	1	0.468143	0.56159	0.405034	1	0.618395	0.403078	0.12587	1	0.570353	0.427469	0.182951	1	-0.232508	0.374322	0.534888	1	-0.599767	1.03268	0.561786	1	1.56941	1.3809	0.256759	1	0.401412	0.500989	0.423798	1	0.889444	1.21274	0.463914	1	0.0305147	0.0285829	0.28646	1	0.123717	0.0546504	0.0235873	1	0.160365	0.0606957	0.00823897	1	0.188605	0.0536227	0.000436022	0.21971	0.774928	4.91148	0.874631	1	0.0866127	0.047308	0.0671263	1	0.0392372	0.0921468	0.670245	1
PYY	OID42971	1.28059	0.325745	8.44939e-05	0.079758	0.00778955	0.0119912	0.515946	1	0.0361894	0.0107491	0.000844596	0.333953	-0.177763	0.423263	0.67473	1	0.163595	0.306449	0.593761	1	0.0478419	0.32392	0.882659	1	-0.308144	0.28204	0.275263	1	0.032225	0.791345	0.96754	1	2.13912	1.07293	0.0470232	1	-0.652398	0.396098	0.100606	1	1.54415	0.936705	0.100183	1	0.0540499	0.0215709	0.0126468	1	0.088625	0.0413103	0.0319252	1	0.00925845	0.046424	0.841924	1	0.0347179	0.040903	0.396	1	7.79483	3.70369	0.0353251	1	-0.0425568	0.0367955	0.247446	1	0.0349494	0.0722005	0.628343	1
RAB33A	OID42972	0.576848	0.314844	0.066926	1	0.00124799	0.0109878	0.909571	1	0.00824693	0.0103367	0.425544	1	0.0662401	0.39898	0.868229	1	0.50054	0.285371	0.0803075	1	0.359026	0.303236	0.237203	1	-0.464646	0.265069	0.0804557	1	1.28705	0.729816	0.078793	1	3.55384	0.959669	0.000261021	0.159693	0.312301	0.354115	0.378749	1	2.88887	0.848296	0.00076084	0.312596	0.0199642	0.020363	0.327594	1	0.0231667	0.0392237	0.554769	1	-0.134758	0.0441507	0.00227155	0.622213	0.0242524	0.0388413	0.532367	1	0.674187	4.20129	0.87251	1	-0.124373	0.034537	0.000316806	0.180627	0.073241	0.0796575	0.35786	1
RAB36	OID42973	-0.346575	0.20696	0.0940136	1	0.0117134	0.00709198	0.0986088	1	-0.0041899	0.00683124	0.540064	1	-0.406245	0.26193	0.121781	1	-0.182797	0.18793	0.331402	1	-0.255789	0.199273	0.200126	1	-0.246266	0.174961	0.16013	1	-0.230659	0.48252	0.632969	1	-0.379852	0.637247	0.551681	1	-0.147464	0.230972	0.523858	1	-0.491219	0.559788	0.381049	1	0.0160265	0.0133572	0.231078	1	0.0245503	0.0257503	0.340387	1	0.0156891	0.028881	0.586969	1	0.0361851	0.0254924	0.155769	1	0.955402	2.3229	0.680855	1	0.0208233	0.0221608	0.3474	1	-0.0218718	0.0419719	0.602294	1
RAB37	OID42974	1.1208	0.314025	0.000358129	0.19302	0.00526707	0.0114565	0.645698	1	0.0177776	0.0103605	0.0870717	1	0.168338	0.404787	0.677738	1	0.435309	0.290991	0.13552	1	0.34581	0.308466	0.262974	1	-0.235551	0.269895	0.383345	1	1.50013	0.748187	0.045741	1	1.74407	1.01449	0.0866428	1	0.0921648	0.370666	0.80383	1	2.06499	0.886229	0.0204454	1	-0.0126092	0.0207781	0.544335	1	-0.0667973	0.0396952	0.0924221	1	-0.172877	0.0437913	7.8889e-05	0.0758666	-0.0346042	0.0393587	0.379293	1	1.8358	3.55562	0.605637	1	-0.118688	0.0348809	0.000667354	0.287114	0.0766066	0.0667132	0.250846	1
RAB39B	OID42975	0.143835	0.267494	0.590776	1	0.00511498	0.01057	0.628446	1	0.0124683	0.00896566	0.165271	1	-0.151342	0.351664	0.66718	1	0.0632796	0.258644	0.80685	1	-0.0023012	0.271618	0.993245	1	-0.261621	0.23434	0.264961	1	0.80472	0.669648	0.230225	1	1.93952	0.94075	0.039917	1	-0.29051	0.353683	0.411958	1	2.44816	0.805206	0.00252497	0.664466	-0.00813738	0.0182929	0.656693	1	-0.0146572	0.0345145	0.671079	1	-0.114227	0.0386466	0.00311989	0.760929	-0.0284487	0.0337925	0.399865	1	4.10482	3.1394	0.191037	1	-0.107771	0.0317361	0.000684124	0.292406	0.101929	0.0586987	0.082479	1
RAB3GAP1	OID42976	0.239452	0.185923	0.197777	1	0.00733961	0.00688613	0.28649	1	-0.00508531	0.00632421	0.421877	1	-0.126504	0.239671	0.59792	1	-0.033402	0.17426	0.848093	1	-0.064489	0.183822	0.72591	1	-0.0804224	0.159951	0.615391	1	0.661842	0.447127	0.139657	1	0.388744	0.616656	0.528851	1	-0.0447412	0.227771	0.8444	1	0.0350271	0.536135	0.947946	1	0.0219491	0.0122777	0.0746183	1	0.0308884	0.0234677	0.188105	1	0.00779321	0.026367	0.767561	1	0.0370144	0.0230318	0.108033	1	-2.24173	1.98614	0.259031	1	0.011612	0.0214313	0.58794	1	0.0144549	0.0372995	0.69836	1
RAB44	OID42977	0.504192	0.320055	0.115181	1	-0.000150273	0.0110794	0.989178	1	0.00978121	0.0112708	0.38612	1	0.0867743	0.405797	0.830791	1	0.211744	0.291337	0.467825	1	0.172216	0.308899	0.577518	1	-0.141518	0.270598	0.601301	1	-0.376135	0.745089	0.614024	1	0.230162	1.00015	0.818163	1	0.180855	0.36347	0.619226	1	-0.45361	0.876328	0.605116	1	0.0272422	0.0205964	0.186831	1	0.0827697	0.0394106	0.0357121	1	0.116315	0.0441951	0.0084919	1	0.151513	0.03855	8.48383e-05	0.0799361	-2.63496	3.5793	0.46163	1	0.0437595	0.0346448	0.206557	1	-0.0360163	0.0697536	0.60562	1
RAB6B	OID42978	0.0607765	0.421941	0.885469	1	0.0100162	0.0173164	0.562978	1	0.00657412	0.0141897	0.643531	1	0.574755	0.563795	0.308718	1	1.23425	0.413782	0.00304507	0.748615	1.01794	0.435171	0.0198713	1	-0.649403	0.374868	0.0841496	1	0.686244	1.08796	0.52859	1	3.71043	1.53185	0.0158917	1	-0.100268	0.577608	0.862282	1	4.14833	1.31033	0.00167047	0.518813	-0.00948463	0.0295493	0.748419	1	0.0462797	0.0557004	0.406047	1	-0.0182198	0.0627898	0.771685	1	0.0156536	0.0547594	0.774985	1	1.63021	4.84961	0.736756	1	-0.0170537	0.0524403	0.745028	1	0.110558	0.0903211	0.220933	1
RABEPK	OID42979	1.85061	0.592445	0.00178606	0.539625	0.0178976	0.0213206	0.401217	1	0.0220526	0.0196448	0.26239	1	0.0528613	0.751762	0.943978	1	0.455508	0.541815	0.401054	1	0.322272	0.573668	0.574604	1	-0.477245	0.500766	0.341181	1	1.29597	1.41353	0.359865	1	0.407812	1.91413	0.831431	1	-0.809172	0.700609	0.249135	1	0.956733	1.6733	0.567894	1	0.0348721	0.0390354	0.372268	1	0.165058	0.0741023	0.0259179	1	-0.0990762	0.0834508	0.235133	1	0.0595736	0.0736406	0.418528	1	8.6178	6.51156	0.185682	1	-0.1882	0.0651841	0.00388671	0.86764	0.211072	0.120406	0.0796004	1
RABGAP1L	OID42980	0.767117	0.3872	0.0475698	1	0.00937303	0.0139251	0.500882	1	0.00720453	0.0127553	0.572561	1	-0.0101807	0.492903	0.983532	1	0.388211	0.354367	0.274016	1	0.260351	0.375601	0.488642	1	-0.409317	0.32827	0.213213	1	1.3062	0.910569	0.152347	1	3.5379	1.22255	0.0040898	0.896819	0.164647	0.450682	0.715158	1	3.5721	1.06858	0.000931296	0.356764	0.00219639	0.0253157	0.930912	1	0.0138192	0.0485024	0.775707	1	-0.157486	0.0538922	0.00347526	0.813431	0.0445437	0.0480099	0.35351	1	1.02959	4.78086	0.829489	1	-0.158728	0.0419982	0.00015721	0.115514	0.112507	0.088053	0.201349	1
RAC3	OID42981	-0.634688	0.426937	0.137118	1	0.00251253	0.0159335	0.874702	1	0.0114507	0.0142717	0.422898	1	0.0536611	0.551696	0.922565	1	-0.333478	0.401674	0.406918	1	-0.215709	0.423551	0.610836	1	0.428191	0.367556	0.244738	1	-0.046782	1.03758	0.964061	1	-0.401259	1.43131	0.77938	1	-0.526797	0.529577	0.3206	1	0.211105	1.24275	0.865209	1	0.00802962	0.0284572	0.77797	1	0.032078	0.0543945	0.555372	1	-0.0519522	0.0606893	0.391978	1	0.00872372	0.0535183	0.870515	1	-1.60395	4.34841	0.712234	1	-0.0759173	0.0485557	0.117933	1	0.107067	0.0835049	0.199785	1
RAD23B	OID42982	1.3711	0.623686	0.0279219	1	0.00188716	0.022457	0.933029	1	0.0288058	0.0205383	0.161642	1	-0.0624298	0.789975	0.937052	1	0.464519	0.569239	0.415005	1	0.27764	0.602951	0.645445	1	-0.49022	0.526256	0.352169	1	1.1423	1.48237	0.441464	1	4.05123	1.99452	0.04314	1	0.0510399	0.731825	0.944452	1	5.14189	1.73739	0.00331861	0.792685	-0.0331677	0.040904	0.417979	1	-0.0104548	0.0785297	0.894089	1	-0.25922	0.0873209	0.00299169	0.741532	-0.00133238	0.0773863	0.986263	1	1.39817	7.66182	0.855202	1	-0.216752	0.0688123	0.00163327	0.511584	0.153221	0.144708	0.28968	1
RAD51	OID42983	0.625381	0.643746	0.331314	1	0.0188573	0.023856	0.429257	1	0.0234048	0.0214198	0.275281	1	0.336895	0.772154	0.662856	1	0.169272	0.558811	0.762121	1	0.2295	0.590592	0.697791	1	0.151901	0.515253	0.768297	1	-0.553122	1.55371	0.722039	1	0.460578	2.13895	0.829639	1	-1.31149	0.790333	0.0980189	1	1.12846	1.85801	0.54401	1	0.0452328	0.0426461	0.289519	1	-0.00241744	0.0814146	0.976312	1	-0.0756747	0.0908993	0.40512	1	0.0287727	0.0800014	0.719107	1	4.44806	7.80888	0.568939	1	-0.0772514	0.0729126	0.289369	1	0.249611	0.144259	0.0835785	1
RALGPS1	OID42984	0.437761	0.253225	0.0838558	1	-0.00331909	0.00999005	0.739709	1	-0.00251654	0.00869812	0.772524	1	-0.191194	0.329638	0.562258	1	-0.101804	0.242805	0.675244	1	-0.135321	0.254776	0.595631	1	-0.0841993	0.220205	0.702408	1	-0.605738	0.631015	0.337699	1	0.653094	0.895548	0.466284	1	-0.589596	0.335101	0.0793128	1	0.777124	0.769824	0.313381	1	0.0327015	0.0171472	0.0572835	1	0.00128519	0.0325029	0.968459	1	0.0093669	0.0367899	0.799028	1	-0.000694556	0.0318182	0.982584	1	0.435227	2.59428	0.866769	1	0.00571266	0.0304808	0.851333	1	-0.0149322	0.0491114	0.761091	1
RAMP2	OID42985	0.219574	0.930466	0.813446	1	-0.00271042	0.0327353	0.934012	1	7.40715e-05	0.0300941	0.998038	1	0.331318	1.16937	0.777078	1	0.258132	0.842822	0.759571	1	0.284636	0.892182	0.749878	1	0.101597	0.780163	0.896457	1	-2.60992	2.18716	0.233561	1	5.91921	2.92176	0.0436859	1	-0.326105	1.07988	0.762898	1	2.99934	2.57283	0.244606	1	0.0982833	0.0599938	0.102263	1	0.308353	0.114685	0.00717314	1	0.218496	0.128938	0.0901548	1	0.321605	0.113064	0.00444889	0.946469	22.5277	11.149	0.0433217	1	0.0782504	0.102052	0.443219	1	0.468481	0.211181	0.0265287	1
RANBP2	OID42986	0.309433	0.270963	0.253465	1	-0.00279437	0.0105799	0.791687	1	-7.79e-05	0.00900559	0.993106	1	-0.156317	0.353468	0.658564	1	0.0574256	0.259043	0.824676	1	-0.0149055	0.272425	0.956394	1	-0.233298	0.235759	0.32301	1	0.531073	0.673944	0.431178	1	0.949024	0.935776	0.311173	1	-0.114627	0.348582	0.742476	1	1.00388	0.808663	0.215229	1	0.00292828	0.0183634	0.873389	1	0.0187089	0.0347701	0.590526	1	0.0438184	0.0390993	0.262418	1	0.0625185	0.0340097	0.0660254	1	2.50958	3.14354	0.424679	1	0.0278217	0.0319967	0.384563	1	0.0880581	0.0608893	0.148121	1
RANGAP1	OID42987	-0.359185	0.524237	0.493245	1	0.0117888	0.0192317	0.539883	1	0.0113369	0.0172686	0.511926	1	1.04553	0.674118	0.121713	1	1.08695	0.488499	0.0266476	1	1.08093	0.51572	0.0367253	1	-0.103023	0.451201	0.819508	1	-2.66162	1.26026	0.0353523	1	0.878371	1.72758	0.61149	1	0.0698529	0.635331	0.912527	1	0.923424	1.50403	0.53965	1	0.00670161	0.0347662	0.847249	1	0.0132591	0.0665848	0.84216	1	0.0565643	0.0742224	0.446005	1	0.0882218	0.0651498	0.175692	1	11.1196	4.98616	0.0257412	1	0.0390816	0.0590498	0.508073	1	0.0809675	0.0962203	0.400079	1
RAP1A	OID42988	-0.186643	0.234815	0.4267	1	-0.00798924	0.00864258	0.355276	1	0.00438119	0.0078095	0.575146	1	-0.274555	0.302858	0.3652	1	-0.0658424	0.220196	0.765086	1	-0.130405	0.232295	0.57486	1	-0.211545	0.202056	0.29576	1	0.107811	0.566574	0.849189	1	-0.994031	0.778317	0.20242	1	-0.0542938	0.287791	0.850484	1	-0.792615	0.675945	0.241752	1	-0.0126348	0.0155829	0.417985	1	-0.058463	0.029541	0.0478106	1	-0.0547607	0.0330891	0.0979351	1	-0.0847775	0.0289047	0.00335705	0.797015	-1.52613	2.45379	0.533978	1	-0.0055363	0.0266193	0.835244	1	0.0396754	0.0450096	0.378055	1
RAP1GAP	OID42989	0.248737	0.577516	0.666685	1	0.0192125	0.0228173	0.399779	1	0.0423989	0.0197028	0.0321522	1	-0.0370282	0.754998	0.96091	1	0.498472	0.554813	0.369502	1	0.322044	0.582954	0.580972	1	-0.550686	0.50332	0.274616	1	-0.98752	1.45143	0.496678	1	5.08046	2.0263	0.0125887	1	0.349256	0.762468	0.647187	1	3.94237	1.75097	0.0249215	1	0.0611421	0.0395165	0.12265	1	0.19278	0.0739182	0.00910693	1	0.145073	0.0835182	0.0823836	1	0.106702	0.0727509	0.142466	1	16.8285	5.36343	0.00170313	0.524531	0.0481116	0.0691774	0.486754	1	0.0524598	0.106406	0.622001	1
RAP1GDS1	OID42990	-0.156743	0.249919	0.530544	1	0.00579403	0.0100429	0.563988	1	0.00475357	0.00848187	0.575582	1	0.0103379	0.32575	0.9747	1	0.168826	0.240501	0.483129	1	0.117012	0.252148	0.642875	1	-0.174027	0.21737	0.423894	1	-0.3373	0.629351	0.59232	1	1.51735	0.894745	0.0907311	1	-0.493035	0.337707	0.145125	1	1.23838	0.767402	0.107423	1	0.0443976	0.016953	0.0091971	1	0.00772279	0.0321145	0.809961	1	-0.00859679	0.0361673	0.812118	1	0.0359691	0.0312856	0.250267	1	-4.73827	2.69188	0.0783728	1	-0.0243844	0.0302109	0.419586	1	-0.0945939	0.0508516	0.0628578	1
RARRES1	OID42991	0.0114091	0.552305	0.983519	1	-0.0147947	0.0210529	0.482219	1	0.0158564	0.0183609	0.388406	1	-1.03455	0.709717	0.145728	1	-0.754215	0.518597	0.146649	1	-0.857477	0.545732	0.116931	1	-0.263607	0.474886	0.579148	1	-1.87723	1.35266	0.166	1	1.37305	1.88201	0.466129	1	-1.13505	0.697173	0.104443	1	1.39464	1.62961	0.392653	1	0.0624861	0.0369837	0.0919274	1	0.104949	0.0711184	0.140027	1	0.101421	0.0789101	0.198698	1	0.086109	0.0695263	0.215527	1	4.37131	5.83889	0.454066	1	0.0582522	0.0640578	0.363155	1	-0.0366853	0.111254	0.741594	1
RASA1	OID42992	-0.0800453	0.693932	0.908167	1	0.00945125	0.0248974	0.704236	1	0.0236366	0.02334	0.311889	1	-0.483757	0.890168	0.587134	1	0.179305	0.644016	0.780844	1	-0.0668033	0.681012	0.921909	1	-0.590455	0.593139	0.320126	1	2.00707	1.64954	0.224507	1	4.57597	2.23285	0.0412838	1	0.849378	0.819924	0.301162	1	2.55488	1.96238	0.193869	1	0.0648701	0.0454895	0.154708	1	0.268866	0.09018	0.00286903	0.720691	0.0146798	0.0991602	0.88231	1	0.0857567	0.0887753	0.334045	1	5.18758	7.14245	0.467653	1	-0.045743	0.0778457	0.556793	1	-0.0113763	0.135427	0.933054	1
RASGRF1	OID42993	-0.167337	0.244698	0.494071	1	-0.0115352	0.0084688	0.173172	1	-0.00926703	0.00823633	0.261293	1	-0.117023	0.306837	0.703127	1	-0.0108254	0.22152	0.96105	1	-0.0464695	0.234379	0.842943	1	-0.110788	0.204663	0.588602	1	-1.19695	0.565301	0.0349399	1	0.51999	0.764129	0.496742	1	0.0636196	0.279396	0.820058	1	0.255334	0.669811	0.703321	1	0.0138045	0.0156713	0.378973	1	-0.0183361	0.0300175	0.541301	1	-0.00935688	0.0340794	0.783653	1	-0.0142084	0.0299532	0.635248	1	-1.76776	2.70875	0.514006	1	-0.0108427	0.0268279	0.686098	1	0.0676843	0.0513076	0.187107	1
RASSF2	OID42994	0.75142	0.354527	0.0340484	1	0.00941016	0.0123951	0.447744	1	-0.00333767	0.0118303	0.778015	1	-0.0702668	0.446335	0.874991	1	0.362099	0.320199	0.258878	1	0.22263	0.339714	0.512661	1	-0.464205	0.296895	0.118791	1	-0.0251414	0.82494	0.975705	1	2.18433	1.10471	0.048985	1	0.539108	0.402481	0.181624	1	1.36079	0.970137	0.16177	1	0.0156081	0.0228528	0.495079	1	-0.00597447	0.0439117	0.891777	1	-0.0120013	0.0491289	0.807012	1	0.104118	0.0431362	0.0157911	1	-1.21668	3.9175	0.756122	1	-0.0143406	0.0382	0.707357	1	0.0800587	0.0755409	0.289233	1
RBFOX3	OID42995	0.128256	0.731948	0.860902	1	0.013189	0.0256744	0.607461	1	0.00906891	0.0240787	0.70668	1	-0.175572	0.928169	0.850068	1	-0.103874	0.668527	0.87661	1	-0.132169	0.707978	0.852009	1	0.013538	0.619138	0.982566	1	-1.02855	1.72097	0.550464	1	0.256241	2.32169	0.912195	1	-0.812588	0.847391	0.338504	1	-0.386385	2.03207	0.849326	1	0.108661	0.04732	0.0222403	1	0.432347	0.0888243	1.13055e-06	0.00336055	0.52476	0.0984412	9.78372e-08	0.000376355	0.544735	0.0859388	2.31811e-10	1.46702e-06	9.73092	9.10723	0.285303	1	0.31647	0.0774584	4.3948e-05	0.0521413	0.34992	0.157154	0.0259737	1
RBM19	OID42996	0.154046	0.291867	0.597641	1	-0.0134179	0.0103468	0.194692	1	-0.00734666	0.00965852	0.447378	1	-0.254346	0.37247	0.495102	1	-0.296704	0.268686	0.270184	1	-0.288115	0.284298	0.311503	1	0.0301396	0.24872	0.903613	1	0.144415	0.69203	0.834817	1	0.348993	0.934893	0.709198	1	0.4502	0.339826	0.186406	1	0.509881	0.817351	0.533206	1	-0.0063184	0.0190936	0.7409	1	0.00600284	0.0365438	0.869523	1	0.0588775	0.0408171	0.149169	1	0.0574163	0.0359943	0.110679	1	-0.814957	3.0685	0.790557	1	0.0471439	0.0319947	0.140618	1	0.0655005	0.0588245	0.265498	1
RBM25	OID42997	0.00584706	0.181997	0.974371	1	-0.0123996	0.00649812	0.0563672	1	-0.00172711	0.00607092	0.776204	1	0.135007	0.232634	0.562022	1	0.152044	0.167851	0.36561	1	0.145362	0.177599	0.413592	1	0.00408919	0.155298	0.979007	1	-0.165701	0.430806	0.700745	1	0.185132	0.584507	0.751664	1	-0.434654	0.212452	0.0417243	1	0.284549	0.510203	0.57743	1	0.0225094	0.0118499	0.0582816	1	0.0048904	0.0228623	0.83062	1	-0.0159859	0.0254371	0.529709	1	-0.0189553	0.0224562	0.398613	1	-3.91081	1.93643	0.043425	1	-0.0113185	0.0200652	0.572696	1	0.00948796	0.0364262	0.794501	1
RBM3	OID42998	1.19818	0.354117	0.000715483	0.301108	0.000481897	0.0134881	0.9715	1	0.0195799	0.0117402	0.0962515	1	0.239742	0.460493	0.602925	1	0.432709	0.335315	0.197651	1	0.362763	0.353592	0.30555	1	-0.163936	0.307387	0.594114	1	1.3376	0.873212	0.126399	1	3.17693	1.19898	0.00842393	1	-0.136208	0.44784	0.761214	1	2.98203	1.04043	0.00439724	0.938858	0.0155966	0.0240218	0.516555	1	-0.0144234	0.0456103	0.751827	1	-0.161135	0.0504617	0.00140693	0.466376	0.018418	0.0449449	0.681959	1	2.86402	4.28686	0.504075	1	-0.143145	0.0407695	0.00044629	0.222503	0.0577559	0.0793354	0.466616	1
RBP1	OID42999	0.0727305	0.208976	0.727815	1	0.00830903	0.00727054	0.253107	1	0.0105658	0.00682887	0.122744	1	0.210491	0.264761	0.427101	1	0.328218	0.189745	0.084523	1	0.288454	0.201329	0.152776	1	-0.09819	0.176762	0.57889	1	-1.09108	0.486053	0.0254262	1	0.642309	0.655498	0.327983	1	0.0812811	0.239794	0.734917	1	-0.26551	0.575757	0.645027	1	0.0284666	0.0134053	0.034416	1	-0.00314689	0.0262666	0.904637	1	-0.027698	0.0289992	0.339512	1	-0.0250468	0.0257888	0.331434	1	1.1234	2.23568	0.615323	1	-0.030747	0.0225463	0.172652	1	-0.0228878	0.0448582	0.609894	1
RC3H1	OID43000	1.0519	0.392912	0.00742456	1	0.0140877	0.0139199	0.31151	1	0.0175403	0.0129823	0.177555	1	0.275715	0.500807	0.582276	1	0.697116	0.358428	0.0525631	1	0.560179	0.380615	0.14194	1	-0.428045	0.333604	0.200259	1	0.739384	0.924977	0.424661	1	3.1345	1.23391	0.0116151	1	-0.0452406	0.452707	0.920477	1	2.96257	1.08201	0.00655677	1	0.0108168	0.0256215	0.673161	1	0.0137104	0.0492271	0.780618	1	-0.106443	0.0552832	0.0541781	1	0.0687319	0.0485808	0.157128	1	0.0383363	5.08166	0.993981	1	-0.0899433	0.0435581	0.0389321	1	0.143741	0.0955958	0.132677	1
RCC1	OID43001	0.961228	0.442048	0.0296687	1	0.0116327	0.0154702	0.452086	1	-0.00285026	0.0146906	0.846275	1	-0.526763	0.564496	0.351335	1	0.200337	0.406248	0.622214	1	-0.0463002	0.430675	0.914446	1	-0.70398	0.375073	0.0613114	1	0.0958438	1.03998	0.926627	1	1.19612	1.4	0.393633	1	0.195114	0.510463	0.702618	1	0.932942	1.22775	0.447938	1	0.00267678	0.0288794	0.926205	1	0.216155	0.0541306	6.51865e-05	0.067219	0.180266	0.0611836	0.00321592	0.777357	0.185767	0.0547733	0.000694945	0.295217	-0.908284	4.82807	0.850778	1	0.0838084	0.0480151	0.0809051	1	0.0329326	0.0903043	0.715347	1
RCOR1	OID43002	0.459311	0.332929	0.167708	1	0.00619806	0.0128784	0.630321	1	0.00716384	0.0117102	0.541086	1	0.0890612	0.432229	0.836861	1	0.285138	0.316601	0.368341	1	0.219335	0.333032	0.510541	1	-0.246095	0.288447	0.394097	1	0.721388	0.829724	0.385154	1	2.64055	1.14616	0.0218036	1	0.451879	0.427157	0.290885	1	1.38859	0.998533	0.165167	1	0.0363795	0.0226404	0.108917	1	0.134045	0.0424787	0.00160175	0.505205	0.103863	0.0479012	0.0301377	1	0.15729	0.0415357	0.000152568	0.113005	6.87745	3.38002	0.0418777	1	0.0149185	0.0392515	0.703889	1	0.155069	0.0652554	0.0174854	1
RELB	OID43003	-0.393057	0.247431	0.112161	1	-0.00898219	0.00941569	0.340104	1	0.00123384	0.00840807	0.88342	1	-0.459704	0.317675	0.148677	1	0.0818193	0.232974	0.725629	1	-0.0946433	0.24519	0.699706	1	-0.520777	0.210913	0.0139729	1	-0.0453343	0.610094	0.940805	1	0.185668	0.846552	0.826523	1	-0.227141	0.313755	0.469609	1	0.193751	0.733577	0.791836	1	0.00782715	0.0167077	0.639711	1	0.00340216	0.0318947	0.915052	1	0.0194452	0.0356695	0.585652	1	0.0335992	0.0310782	0.279645	1	-0.588804	2.88514	0.83829	1	0.0167386	0.0288654	0.561992	1	0.0528857	0.0538495	0.32605	1
RENBP	OID43004	0.937296	0.30342	0.00200759	0.581196	0.0132228	0.0112758	0.240927	1	0.0182735	0.0100475	0.0698001	1	-0.00811713	0.392882	0.983527	1	0.173519	0.284649	0.542493	1	0.109089	0.300733	0.716993	1	-0.157271	0.262027	0.548714	1	1.35026	0.731146	0.0655787	1	2.07746	0.998967	0.0383283	1	0.175196	0.369452	0.635692	1	2.38856	0.866485	0.00615172	1	-0.0228779	0.0201565	0.257096	1	-0.0430341	0.038555	0.264348	1	-0.132063	0.042627	0.00194758	0.57056	-0.0115655	0.0380752	0.761315	1	2.34825	3.60198	0.514443	1	-0.10387	0.0338848	0.0021738	0.60553	0.0762818	0.0674225	0.257887	1
REPS1	OID43005	0.372203	0.234113	0.11187	1	0.0118161	0.00890184	0.184382	1	0.00568189	0.00773459	0.463065	1	0.134222	0.30231	0.657295	1	0.255021	0.219645	0.246326	1	0.213376	0.231772	0.357807	1	-0.1076	0.201739	0.594084	1	0.637615	0.567845	0.262205	1	0.99502	0.783507	0.204945	1	0.0335964	0.28969	0.907746	1	1.4113	0.677661	0.0379913	1	-0.0145366	0.0155849	0.351546	1	-0.018789	0.0297645	0.527874	1	-0.0794032	0.0330172	0.0161767	1	-0.000206498	0.0293302	0.994383	1	-1.54718	2.89223	0.592688	1	-0.0694252	0.0264736	0.00873042	1	0.0476411	0.0547819	0.384492	1
REST	OID43006	0.150596	0.190456	0.429114	1	-0.000593756	0.00725405	0.934765	1	0.00881069	0.00639714	0.169303	1	0.31948	0.244684	0.192425	1	0.20731	0.178641	0.246555	1	0.24351	0.188116	0.196263	1	0.109663	0.163596	0.503043	1	-0.342332	0.475903	0.472377	1	0.174126	0.646943	0.787972	1	-0.228969	0.239224	0.339219	1	0.203665	0.561351	0.716957	1	0.0171759	0.012795	0.180265	1	0.0138523	0.0242762	0.568262	1	0.0259382	0.0273776	0.343423	1	0.0378459	0.0238201	0.1121	1	-0.521949	2.17768	0.810578	1	0.00974224	0.0222404	0.661355	1	0.0471739	0.0420325	0.261726	1
REXO2	OID43007	0.0533979	0.170799	0.754558	1	-0.0107818	0.00598531	0.0716429	1	0.00514403	0.00569035	0.366627	1	0.0907744	0.213445	0.670875	1	0.00134849	0.153443	0.992993	1	0.0218283	0.162594	0.893278	1	0.105223	0.142457	0.460601	1	-0.168355	0.400539	0.674514	1	0.625836	0.541064	0.248337	1	-0.153588	0.197418	0.437274	1	0.41834	0.472821	0.376967	1	0.0218121	0.0110379	0.0489077	1	0.0493935	0.0210292	0.0188338	1	0.0350719	0.0238149	0.140836	1	0.0271776	0.0209173	0.193844	1	3.32212	1.83341	0.0699881	1	0.00440419	0.0186737	0.813549	1	0.00856245	0.0343405	0.803098	1
RFX2	OID43009	0.505369	0.320554	0.114899	1	-0.00172598	0.0116224	0.881944	1	-0.0034414	0.0105606	0.744714	1	0.0206	0.411181	0.960069	1	0.232299	0.297179	0.43489	1	0.157983	0.314307	0.615504	1	-0.193429	0.274145	0.480878	1	1.29504	0.763297	0.0906222	1	3.10401	1.02314	0.0026211	0.680375	0.362032	0.382068	0.344148	1	2.2147	0.898871	0.0142637	1	0.0244198	0.0210699	0.24721	1	0.0166057	0.0403177	0.680433	1	-0.0898209	0.0448583	0.0452495	1	0.0277098	0.0399549	0.487978	1	0.286723	3.66875	0.937707	1	-0.117082	0.0350302	0.000830805	0.330834	0.0471621	0.0677991	0.48667	1
RGL2	OID43010	0.415018	0.266944	0.120018	1	0.00898723	0.00924657	0.331074	1	0.00218675	0.00895619	0.807254	1	0.123792	0.33895	0.715156	1	0.138267	0.243043	0.56979	1	0.142223	0.257784	0.581492	1	-0.00759285	0.226194	0.97324	1	0.499174	0.620733	0.421903	1	0.691918	0.828953	0.404656	1	-0.337607	0.30084	0.262926	1	0.46634	0.7289	0.522847	1	0.0226727	0.0171775	0.187784	1	0.00965396	0.0331459	0.770855	1	-0.060897	0.0368637	0.0985448	1	0.0238216	0.0329375	0.469536	1	3.82074	3.13961	0.223624	1	-0.0696406	0.0282556	0.0137141	1	0.074127	0.059894	0.215851	1
RGS8	OID43011	-0.47561	0.290513	0.101601	1	0.016742	0.0115939	0.14873	1	0.00566685	0.00998354	0.570684	1	-0.193572	0.382492	0.613098	1	-0.225729	0.281659	0.423381	1	-0.220076	0.295538	0.456937	1	0.0274876	0.25543	0.914361	1	-1.14251	0.729478	0.118145	1	1.47388	1.03624	0.155744	1	-0.379998	0.390282	0.33085	1	1.12283	0.890744	0.208239	1	0.0285113	0.0198787	0.152343	1	0.00711566	0.0375302	0.849624	1	0.026235	0.0422995	0.535114	1	0.0272657	0.0367329	0.457924	1	4.10782	3.05304	0.178468	1	0.0182211	0.0350965	0.603641	1	-0.0714535	0.058596	0.222682	1
RICTOR	OID43012	0.123463	0.301711	0.682387	1	-0.0184642	0.0109087	0.0905287	1	0.00359313	0.0100589	0.721148	1	0.177108	0.387967	0.648281	1	0.315484	0.280927	0.262134	1	0.273657	0.296853	0.357173	1	-0.158344	0.25885	0.541076	1	-0.298145	0.724334	0.680864	1	0.0125265	0.986564	0.989878	1	-0.0441108	0.361626	0.903004	1	-0.169536	0.860883	0.844003	1	0.00219228	0.0199749	0.912665	1	0.0133006	0.0384966	0.729719	1	-0.00587356	0.0426217	0.890393	1	-0.00877285	0.03746	0.814835	1	-0.573588	3.33284	0.863358	1	0.0116025	0.0337401	0.730938	1	0.00712294	0.0601574	0.905747	1
RILPL1	OID43013	1.08427	0.354075	0.00219677	0.609721	0.00267893	0.0135753	0.843562	1	0.0127293	0.0118088	0.281789	1	0.0496038	0.460381	0.914253	1	0.379729	0.335041	0.257744	1	0.269613	0.3534	0.445972	1	-0.332049	0.306837	0.279842	1	1.10576	0.872955	0.206039	1	2.4748	1.20274	0.0403626	1	-0.0896018	0.446814	0.841189	1	2.95177	1.03995	0.00478766	0.991481	-0.0132785	0.0239751	0.580008	1	-0.0446331	0.0455168	0.326797	1	-0.176832	0.0502909	0.00043779	0.220159	-0.016978	0.0447947	0.704675	1	-0.13641	4.04326	0.973086	1	-0.140618	0.0407967	0.000567271	0.261151	0.124915	0.0743982	0.093151	1
RIMOC1	OID43014	0.928957	0.36654	0.0112642	1	0.0147071	0.0135354	0.27723	1	0.0210796	0.0121495	0.0836058	1	0.189245	0.471165	0.688158	1	0.562752	0.340111	0.0988233	1	0.436881	0.359981	0.225631	1	-0.34618	0.313989	0.270913	1	0.941543	0.881642	0.286255	1	3.74473	1.18852	0.00178446	0.539625	0.257881	0.440876	0.559059	1	3.39744	1.03841	0.00118069	0.417355	0.00732123	0.0243458	0.763797	1	-0.0435336	0.0464249	0.348387	1	-0.187535	0.0514736	0.000269135	0.162892	0.0181836	0.0458207	0.691484	1	1.25744	4.25984	0.767853	1	-0.153215	0.0410862	0.000192162	0.130673	0.115561	0.0792809	0.144948	1
RIPK4	OID43015	-0.00575123	0.189184	0.975748	1	0.0134152	0.00716414	0.06113	1	0.00304671	0.00638466	0.633524	1	0.766978	0.239291	0.00146308	0.47776	0.536261	0.175837	0.00244565	0.651466	0.612965	0.184404	0.000971389	0.3666	0.21637	0.161633	0.181481	1	-0.50491	0.461028	0.274123	1	1.99158	0.638349	0.00195123	0.571059	0.18103	0.240422	0.451978	1	1.54795	0.553083	0.00539291	1	0.0155559	0.0126135	0.218238	1	0.0168593	0.0238252	0.47918	1	0.0244637	0.0267033	0.359598	1	0.0288481	0.0233111	0.215892	1	-1.08929	2.40766	0.650963	1	0.011645	0.0218658	0.594333	1	-0.00236445	0.0445705	0.957692	1
RNF169	OID43016	0.463292	0.353684	0.190228	1	-0.0134585	0.0124153	0.278354	1	-0.00333224	0.0119373	0.780298	1	0.00721019	0.448693	0.987187	1	0.0323331	0.323384	0.920412	1	0.0309157	0.342354	0.928094	1	-0.0809322	0.299319	0.787009	1	-0.266568	0.83204	0.748879	1	0.48528	1.1269	0.667066	1	0.0394307	0.410686	0.923587	1	0.348559	0.987076	0.724248	1	0.0171311	0.0231803	0.460385	1	0.136695	0.0435478	0.00169542	0.523115	0.109788	0.0490673	0.0252535	1	0.137829	0.043043	0.00136419	0.456582	-2.1739	3.91599	0.578803	1	0.0194	0.0385134	0.614457	1	0.0686209	0.0750171	0.36033	1
RNF25	OID43017	1.14767	0.43386	0.0081629	1	0.00871524	0.0159109	0.583861	1	0.0137048	0.0146357	0.349707	1	0.153947	0.559454	0.783328	1	0.540069	0.404393	0.182505	1	0.413712	0.427738	0.334043	1	-0.390326	0.372848	0.295803	1	2.31906	1.04034	0.0264239	1	4.41076	1.40809	0.00189969	0.560612	-0.0297093	0.522601	0.954707	1	4.26918	1.22984	0.00058699	0.266159	0.00729946	0.0289019	0.800748	1	0.00914643	0.0551975	0.86839	1	-0.100232	0.0618316	0.105007	1	0.0813411	0.054232	0.133648	1	6.79867	5.34928	0.203747	1	-0.0994202	0.0494422	0.0443428	1	0.10657	0.100041	0.286754	1
RNF31	OID43018	0.254597	0.210974	0.227519	1	0.00239212	0.0072195	0.740386	1	0.00643709	0.00697492	0.356722	1	0.366625	0.26604	0.169014	1	0.501426	0.189118	0.00838509	1	0.451905	0.201383	0.025445	1	-0.122841	0.177658	0.489729	1	-0.203694	0.488794	0.67716	1	0.608544	0.660571	0.357744	1	0.0383664	0.24034	0.873303	1	0.855386	0.577945	0.139969	1	-0.0102654	0.0136458	0.452407	1	0.00537303	0.0261673	0.837311	1	-0.0479157	0.0293607	0.102687	1	-0.00342784	0.0259749	0.89501	1	-1.18436	2.41638	0.624036	1	-0.0388216	0.0227388	0.0877692	1	0.037142	0.0457463	0.416842	1
RNF4	OID43019	-0.203499	0.133491	0.127398	1	-0.0112334	0.00494462	0.0230958	1	0.00621431	0.00445882	0.164277	1	-0.0232501	0.172368	0.89277	1	-0.0404575	0.125188	0.746737	1	-0.0347918	0.132114	0.792422	1	0.0143017	0.115029	0.901117	1	-0.494283	0.32231	0.125983	1	-0.286881	0.445112	0.519679	1	-0.347237	0.162811	0.0337343	1	0.272189	0.386769	0.482054	1	-0.00978884	0.00889144	0.271626	1	-0.00775794	0.0168813	0.645834	1	-0.000774619	0.0189079	0.967321	1	-0.00797104	0.0166237	0.631583	1	0.55915	1.44626	0.699038	1	0.0161418	0.0151451	0.28651	1	0.0543448	0.0270451	0.0444934	1
RNF40	OID43020	-0.0146276	1.13277	0.989697	1	0.0661773	0.0387829	0.0879429	1	0.0256742	0.0371303	0.48975	1	0.566364	1.42836	0.691955	1	0.564496	1.02541	0.58232	1	0.563844	1.08727	0.604365	1	-0.00927259	0.952854	0.992241	1	-2.3755	2.63832	0.36858	1	4.97555	3.51109	0.157628	1	-1.99417	1.2715	0.118135	1	7.70385	3.05902	0.0123529	1	0.0329836	0.0729717	0.651555	1	0.193786	0.141439	0.170653	1	0.0498202	0.15816	0.752763	1	0.164313	0.139504	0.238862	1	-2.7667	13.3985	0.836406	1	-0.0149845	0.121851	0.902128	1	-0.317317	0.244557	0.194453	1
RNF41	OID43021	1.16752	0.387505	0.00258749	0.675012	0.0104908	0.0142525	0.46169	1	0.0257962	0.0129066	0.046408	1	0.387386	0.49773	0.436865	1	0.719349	0.357992	0.0452086	1	0.612664	0.379291	0.107075	1	-0.332956	0.331992	0.316536	1	1.22483	0.927982	0.187722	1	3.00264	1.25783	0.0175746	1	0.0704629	0.463191	0.879198	1	2.93949	1.0987	0.00783797	1	0.00166421	0.0256871	0.948378	1	-0.0388505	0.0490925	0.428727	1	-0.189208	0.0544783	0.000514503	0.245291	0.0119259	0.0485414	0.805925	1	1.20107	4.44347	0.786929	1	-0.154372	0.0432662	0.000359764	0.19337	0.150324	0.0829082	0.0698098	1
RNF43	OID43022	0.684037	0.261228	0.00883056	1	0.0108048	0.0101107	0.285229	1	-0.00650334	0.00903312	0.472049	1	-0.222277	0.344397	0.519048	1	0.15809	0.25245	0.531533	1	0.0300669	0.265638	0.90994	1	-0.34997	0.229382	0.127907	1	-0.190221	0.652816	0.770914	1	0.562031	0.908174	0.536408	1	-0.141714	0.336022	0.673493	1	0.0536399	0.787602	0.945739	1	0.0279816	0.0179065	0.11896	1	0.0376116	0.0340778	0.269724	1	0.0142846	0.0382291	0.708659	1	0.00553763	0.0335899	0.869054	1	1.83988	2.71443	0.497888	1	-0.00324499	0.0311187	0.916949	1	-0.0514973	0.0505051	0.307896	1
RORB	OID43023	2.01767	1.20183	0.0931858	1	-0.0136051	0.0427187	0.75012	1	0.0596844	0.0385291	0.12227	1	0.208264	1.53169	0.891916	1	-1.36737	1.10417	0.216358	1	-0.837992	1.1696	0.474139	1	1.67245	1.01798	0.10122	1	-1.40022	2.849	0.6234	1	9.88184	3.82298	0.010233	1	-0.0200885	1.40821	0.988629	1	7.30975	3.36017	0.0303629	1	0.139656	0.0787091	0.0768475	1	0.293777	0.149913	0.050037	1	0.175797	0.168145	0.295787	1	0.242377	0.148267	0.102105	1	27.1578	13.074	0.0377798	1	0.0711508	0.131846	0.589439	1	0.0469913	0.249221	0.850444	1
RPA2	OID43024	0.48896	0.287454	0.0889426	1	0.00267012	0.0104594	0.798503	1	0.00187898	0.00944051	0.842352	1	-0.304909	0.365872	0.405143	1	-0.124658	0.265033	0.638374	1	-0.190148	0.279942	0.497391	1	-0.165104	0.244152	0.499294	1	1.27197	0.680611	0.0624339	1	1.83184	0.926735	0.0489195	1	0.0744981	0.343479	0.82844	1	2.22376	0.804994	0.00604674	1	-0.0266645	0.0187431	0.155682	1	0.0341013	0.035859	0.341614	1	-0.00813879	0.0401626	0.839412	1	0.0351492	0.0353525	0.320102	1	2.3006	3.28456	0.483661	1	-0.0323526	0.0318213	0.309299	1	0.102841	0.0615757	0.0948873	1
RPA4	OID43025	-0.304674	0.271445	0.261685	1	0.0111015	0.0106755	0.298385	1	0.000994574	0.00905805	0.912634	1	0.311901	0.355668	0.381078	1	0.31743	0.261316	0.225204	1	0.316698	0.274474	0.249283	1	-0.0462634	0.237904	0.845919	1	0.512337	0.681671	0.452763	1	0.50121	0.95797	0.601143	1	-0.0799177	0.357397	0.823188	1	0.260042	0.826594	0.753241	1	0.0215984	0.0185771	0.245717	1	0.0463229	0.0349963	0.185619	1	0.0410028	0.03954	0.299738	1	0.0266375	0.0343016	0.437414	1	-0.207313	3.09753	0.946639	1	0.023784	0.03254	0.464831	1	0.0289422	0.0589812	0.623637	1
RPAP3	OID43026	1.21028	0.310131	9.52058e-05	0.0856916	0.00692719	0.011444	0.544972	1	0.0214497	0.0104334	0.0405268	1	0.403088	0.403625	0.318573	1	0.615861	0.290548	0.0346847	1	0.540655	0.307791	0.0797876	1	-0.189779	0.269469	0.481686	1	1.44892	0.749841	0.0541106	1	2.70265	1.01682	0.00826968	1	0.141281	0.374789	0.706491	1	2.55148	0.887947	0.00432589	0.928185	0.00590471	0.0207898	0.776556	1	-0.0429682	0.0396586	0.278608	1	-0.146992	0.043985	0.00083215	0.331145	-0.00242351	0.0391901	0.95069	1	-0.593226	3.61708	0.869726	1	-0.103916	0.0351249	0.00309172	0.757155	0.0955481	0.0673515	0.156002	1
RPE	OID43027	0.5081	0.403551	0.208004	1	0.0200165	0.0144441	0.165812	1	0.00207291	0.0132301	0.875587	1	-0.0134494	0.514117	0.979143	1	0.410372	0.37051	0.268754	1	0.269838	0.392392	0.492078	1	-0.431226	0.342284	0.20849	1	0.137765	0.970055	0.887146	1	5.67177	1.26088	9.83856e-06	0.0189542	0.352609	0.472709	0.456362	1	4.96711	1.10397	9.62932e-06	0.0186733	0.0218384	0.0264283	0.409166	1	0.0438354	0.0507184	0.387429	1	-0.119649	0.056463	0.0340845	1	0.0653384	0.0499259	0.190634	1	6.31302	5.12134	0.217692	1	-0.135233	0.0438751	0.00205457	0.588859	0.174101	0.0964135	0.0709538	1
RPGR	OID43028	0.0154385	0.14377	0.914485	1	0.00227949	0.00539044	0.672386	1	0.00387741	0.00473983	0.413878	1	-0.249428	0.185359	0.17919	1	-0.0374854	0.135183	0.781701	1	-0.106036	0.142479	0.457186	1	-0.213099	0.123528	0.0852932	1	0.213881	0.348638	0.539934	1	0.59807	0.478108	0.211833	1	0.134463	0.176132	0.4458	1	0.415173	0.415846	0.318782	1	0.0114885	0.00955241	0.229849	1	0.015412	0.0182067	0.397272	1	0.0163902	0.0205663	0.425484	1	0.0359412	0.0178236	0.0437476	1	-0.739968	1.60193	0.644136	1	0.00329011	0.0163696	0.840707	1	0.0190334	0.0294017	0.517401	1
RPH3A	OID43029	-0.00165265	0.507822	0.997403	1	-0.0127808	0.01748	0.464678	1	-0.0461759	0.0171958	0.00760041	1	-1.44867	0.633385	0.0227463	1	-0.132593	0.457974	0.772352	1	-0.570717	0.484698	0.239782	1	-1.32771	0.419979	0.00170129	0.524511	-2.27848	1.17897	0.0541392	1	2.76899	1.57274	0.0794375	1	-0.0593894	0.574132	0.917698	1	2.26936	1.3808	0.101388	1	0.0381968	0.0326012	0.242164	1	0.13484	0.0624884	0.0309398	1	0.0864871	0.0700767	0.217137	1	0.18844	0.0613947	0.00214549	0.601776	-6.54684	5.37786	0.223464	1	-0.00887656	0.0544396	0.870476	1	-0.0143757	0.0999978	0.88569	1
RPRD1B	OID43030	0.595269	0.458875	0.19455	1	0.0250417	0.0171169	0.143474	1	0.0257747	0.0153942	0.0949511	1	-0.148267	0.593561	0.802878	1	0.272214	0.43205	0.529028	1	0.13181	0.455626	0.772509	1	-0.451193	0.395532	0.254678	1	-0.512928	1.11618	0.646109	1	4.64929	1.51968	0.00239013	0.642956	0.51068	0.568681	0.369851	1	2.9364	1.32917	0.0277864	1	0.0800721	0.0303597	0.0086946	1	0.21926	0.0572368	0.000127753	0.101952	0.19098	0.0646325	0.00312805	0.76204	0.26914	0.0556523	1.32416e-06	0.00383909	9.01914	5.428	0.0965941	1	0.0707108	0.0524017	0.177209	1	0.27005	0.104554	0.00979825	1
RPS10	OID43031	0.286627	0.213026	0.178463	1	-0.00367982	0.00755802	0.626346	1	0.00357497	0.0069639	0.608021	1	-0.324047	0.271402	0.233219	1	-0.155156	0.196185	0.429526	1	-0.211562	0.207423	0.308401	1	-0.198885	0.181182	0.273017	1	0.0629237	0.506116	0.901129	1	0.00100366	0.681482	0.998826	1	-0.252999	0.248488	0.309576	1	0.339082	0.596379	0.570072	1	0.00752124	0.0139648	0.590506	1	0.0156431	0.0267166	0.5582	1	0.0118659	0.0299507	0.691972	1	0.0259912	0.0264677	0.3261	1	-2.02072	2.41718	0.403163	1	-0.000570183	0.0234761	0.980623	1	0.00682935	0.0436766	0.875748	1
RRAS	OID43032	0.577609	0.176953	0.00109775	0.398446	0.00732437	0.00634127	0.248077	1	0.00916557	0.00585584	0.118467	1	-0.00600289	0.22682	0.9789	1	0.229	0.162749	0.160259	1	0.150734	0.172698	0.383328	1	-0.225832	0.150868	0.135264	1	0.471131	0.419257	0.261924	1	2.07924	0.555624	0.000219971	0.142568	0.220538	0.206028	0.285407	1	1.88556	0.486734	0.000131316	0.10374	0.00244625	0.0116277	0.833492	1	-0.022563	0.0223009	0.311657	1	-0.0933461	0.0247023	0.000157564	0.115701	-0.00169667	0.0220768	0.93874	1	0.0232864	2.10813	0.991187	1	-0.0707534	0.0193643	0.000258393	0.158974	0.0365466	0.0392206	0.351429	1
RRM2	OID43033	1.31966	0.45264	0.00355143	0.824162	0.0365479	0.0161344	0.0234997	1	0.0529352	0.0146693	0.000352412	0.190988	1.89317	0.576767	0.00112201	0.403571	1.39891	0.416327	0.000858855	0.337877	1.55749	0.439883	0.000448179	0.223067	0.428746	0.389064	0.271149	1	2.17653	1.08186	0.0450108	1	2.3239	1.46686	0.114214	1	-0.771751	0.535349	0.150626	1	0.865604	1.28604	0.501403	1	0.106995	0.0295657	0.000337996	0.187296	0.249639	0.0558722	7.89375e-06	0.0161596	0.200224	0.0633588	0.00157678	0.500905	0.313924	0.0542869	7.35221e-09	3.46173e-05	15.0688	5.63853	0.00752943	1	0.0524978	0.0502502	0.296149	1	0.103453	0.110321	0.348376	1
RRM2B	OID43034	1.02489	0.338718	0.00247975	0.655791	0.0163716	0.0124234	0.187569	1	0.0200547	0.0112653	0.0759008	1	0.0147603	0.436157	0.973021	1	0.415077	0.314307	0.187437	1	0.28251	0.332897	0.396615	1	-0.400116	0.290289	0.1689	1	1.02672	0.811282	0.206509	1	2.90973	1.09497	0.00828674	1	0.0558062	0.404376	0.890335	1	2.51426	0.958324	0.00911384	1	0.00700812	0.0224545	0.755141	1	-0.0260245	0.0429469	0.544535	1	-0.130284	0.0479694	0.00660792	1	0.0340071	0.0424242	0.422786	1	1.30411	4.13313	0.752363	1	-0.10817	0.037879	0.00429452	0.923644	0.112637	0.0760837	0.138756	1
RRP1	OID43035	0.0164901	0.298738	0.95598	1	-0.00699435	0.0117573	0.551914	1	-0.002215	0.00983222	0.821909	1	-0.193675	0.388943	0.618815	1	-0.0243335	0.286838	0.932438	1	-0.084548	0.30086	0.778848	1	-0.16987	0.259737	0.513518	1	-0.893147	0.742513	0.229784	1	0.225302	1.05331	0.83074	1	0.0706142	0.394982	0.858209	1	0.0510135	0.906269	0.95514	1	0.0115264	0.0202612	0.569777	1	0.0718403	0.0380622	0.0591007	1	0.0480122	0.0427784	0.261716	1	0.0315394	0.0373837	0.398856	1	-11.756	2.92702	5.90982e-05	0.0633559	0.00213879	0.0355917	0.952082	1	-0.113528	0.0578376	0.0496605	1
RRP15	OID43036	0.214585	0.175716	0.222007	1	0.00341435	0.00644097	0.596044	1	-0.00215863	0.00600343	0.719388	1	0.160948	0.224447	0.473745	1	0.112221	0.163031	0.49165	1	0.126814	0.172057	0.461534	1	0.0827044	0.149834	0.581279	1	-0.160101	0.422543	0.704981	1	-0.159482	0.578088	0.782818	1	-0.15861	0.212713	0.456476	1	0.500276	0.503824	0.321435	1	-0.0180061	0.0115884	0.121072	1	0.0207698	0.0221161	0.347668	1	0.0425835	0.024825	0.0862818	1	0.0141882	0.0218689	0.516479	1	2.64678	2.31662	0.25324	1	0.0359973	0.0197021	0.067687	1	0.0563367	0.0403845	0.163014	1
RTKN2	OID43037	0.118327	0.256259	0.644262	1	0.0057409	0.00920485	0.532837	1	0.0144648	0.00817124	0.0775611	1	0.727131	0.324904	0.0257868	1	0.224444	0.236235	0.342669	1	0.389973	0.249209	0.118442	1	0.50414	0.216697	0.0205069	1	-0.0212234	0.608318	0.972188	1	1.07474	0.823444	0.192789	1	-0.372182	0.303947	0.221758	1	1.00157	0.718516	0.164275	1	0.025637	0.0166805	0.125165	1	-0.0215676	0.0320524	0.501019	1	-0.0147481	0.0358378	0.680688	1	0.00707668	0.0315993	0.822796	1	3.11213	3.34744	0.352524	1	-0.000732867	0.0284041	0.979416	1	0.0092185	0.0607847	0.879456	1
