## Supplemental Tables for "Proteomic signatures of pediatric cardiovascular and cardiometabolic traits demonstrate long-term modifiable drivers of adult disease" (part 7 of 8)

### Sheet: Table S1B (continued)
Table S1B: Single protein-trait results for secondary analyses, including adjusting for BMI. Significant associations are bolded.
RUVBL1	OID43038	0.175674	0.301174	0.559693	1	-0.00196713	0.0114702	0.863831	1	-0.00291648	0.00984664	0.76726	1	0.121033	0.38772	0.755081	1	0.0597679	0.282784	0.832719	1	0.080507	0.297942	0.78714	1	0.0937869	0.258783	0.717237	1	-0.786842	0.731526	0.282778	1	1.07282	1.01347	0.290525	1	-0.283847	0.375107	0.449775	1	1.24871	0.878437	0.156025	1	0.00488714	0.0201235	0.808246	1	0.0390309	0.038135	0.306076	1	-0.0181005	0.0431655	0.674976	1	-0.0395121	0.0374863	0.291865	1	3.06987	3.14374	0.328816	1	-0.0169051	0.0350735	0.629813	1	0.0861398	0.0597094	0.149119	1
RYBP	OID43039	1.55625	0.527357	0.00316713	0.769303	0.0236759	0.018572	0.202375	1	0.00155598	0.0177269	0.930107	1	-0.780353	0.673206	0.247135	1	-0.19328	0.484509	0.69019	1	-0.3864	0.513166	0.451953	1	-0.637562	0.448818	0.1563	1	1.04804	1.25823	0.405476	1	4.88051	1.64918	0.00334583	0.796359	1.3129	0.598937	0.0293029	1	3.82277	1.45267	0.00894731	1	-0.00198617	0.0344317	0.954034	1	0.042194	0.066132	0.523456	1	-0.0520745	0.0741578	0.482547	1	0.100506	0.0653239	0.123907	1	-4.62352	6.24602	0.459158	1	-0.0907174	0.0574574	0.114367	1	0.115763	0.117594	0.324905	1
RYR1	OID43040	-0.0703504	0.183904	0.702062	1	0.00016877	0.00649659	0.979275	1	-0.0039691	0.00605782	0.512783	1	-0.0714789	0.233825	0.760005	1	-0.0127307	0.168423	0.939788	1	-0.0330796	0.178354	0.85296	1	-0.0806293	0.155946	0.605435	1	-0.0105341	0.43244	0.98058	1	-0.554765	0.580692	0.340236	1	0.239432	0.210621	0.256738	1	-0.79348	0.507943	0.119338	1	-0.0065023	0.0119661	0.587206	1	0.0283026	0.0229622	0.217736	1	0.0440016	0.0258076	0.0881967	1	0.043122	0.0228941	0.0596269	1	-2.02746	2.00695	0.312391	1	0.0316475	0.0200816	0.115037	1	-0.0161803	0.0384422	0.673829	1
S100A14	OID43041	0.0378981	0.498365	0.939383	1	-0.0217796	0.0187661	0.24581	1	-0.0017719	0.0176075	0.919899	1	-0.0903669	0.640492	0.887871	1	0.21719	0.466786	0.641982	1	0.100456	0.491956	0.838305	1	-0.308953	0.427266	0.470052	1	-1.50643	1.21407	0.215434	1	1.32577	1.68681	0.432406	1	0.102205	0.62729	0.87067	1	0.912684	1.46162	0.532729	1	0.00314244	0.0333452	0.924968	1	0.00923839	0.065282	0.887463	1	0.0782095	0.0714953	0.273994	1	0.123935	0.0621008	0.0459649	1	0.226776	5.16756	0.964997	1	0.0349273	0.0577382	0.545228	1	-0.00853764	0.098194	0.930714	1
S100A3	OID43042	-0.583912	0.284885	0.0403992	1	-0.0184616	0.0106821	0.0839374	1	-0.00330583	0.00944936	0.726663	1	-0.226664	0.368438	0.538777	1	-0.112867	0.26871	0.674693	1	-0.14473	0.283133	0.609515	1	-0.154852	0.245893	0.529222	1	0.397865	0.698249	0.569148	1	0.603403	0.96684	0.532972	1	0.610965	0.35591	0.0870218	1	0.181087	0.839454	0.829328	1	-0.013872	0.019194	0.470291	1	0.0086235	0.0364109	0.812782	1	0.0118346	0.0407535	0.771513	1	0.027373	0.0357887	0.44436	1	-0.40511	3.1486	0.897624	1	0.0331094	0.0328938	0.314149	1	-0.0832331	0.0592124	0.159822	1
SAG	OID43043	-0.802856	0.337699	0.0174338	1	0.00598418	0.0131572	0.649238	1	-0.00723121	0.0114707	0.528872	1	-0.897295	0.441979	0.0430308	1	-0.498501	0.325057	0.125939	1	-0.62485	0.341299	0.0678937	1	-0.442142	0.295549	0.135487	1	0.167164	0.845254	0.843332	1	-1.38007	1.17514	0.241005	1	-0.729187	0.435252	0.0947947	1	-1.11596	1.01648	0.272968	1	0.0139835	0.0230765	0.5449	1	-0.0682154	0.0434282	0.116238	1	-0.0760755	0.0488354	0.119282	1	-0.0621994	0.0425547	0.143841	1	-0.88866	3.79179	0.814702	1	-0.0427765	0.0399537	0.284326	1	0.0746836	0.0706953	0.290779	1
SAMD14	OID43044	0.698408	0.245924	0.00451225	0.953908	0.0110101	0.00909927	0.226281	1	0.0113624	0.00810493	0.161827	1	0.0138997	0.315437	0.964875	1	0.337927	0.227042	0.137489	1	0.225488	0.240672	0.349398	1	-0.298242	0.209837	0.156036	1	0.645487	0.589476	0.27425	1	2.34764	0.795982	0.00342623	0.807413	0.219768	0.292791	0.453532	1	2.21292	0.694232	0.00157413	0.500606	0.00661872	0.0162973	0.68489	1	-0.0499423	0.0310524	0.107764	1	-0.142957	0.0341721	2.87133e-05	0.0393922	-0.0199158	0.0308268	0.518242	1	0.784281	3.03518	0.796101	1	-0.105159	0.02714	0.000106757	0.0915763	0.0138748	0.0565534	0.806194	1
SAP18	OID43045	-0.501428	0.278163	0.0714445	1	-0.0273454	0.0106169	0.0100051	1	0.00168554	0.0092349	0.855283	1	-0.957128	0.360117	0.00818661	1	-0.582532	0.263697	0.0277432	1	-0.705992	0.277143	0.0112324	1	-0.423221	0.241414	0.080371	1	0.29531	0.685221	0.666731	1	-1.4953	0.949151	0.116037	1	-0.0684939	0.353265	0.84638	1	-0.587316	0.823927	0.476402	1	-0.0215757	0.0187299	0.250064	1	-0.0480747	0.0357499	0.178706	1	-0.0375952	0.0398213	0.34512	1	-0.0315411	0.0348792	0.365839	1	3.18567	3.65477	0.383401	1	-0.00277842	0.0323902	0.931641	1	-0.00230808	0.0609495	0.969792	1
SART1	OID43046	0.354632	0.273864	0.195348	1	0.00103378	0.00941877	0.912602	1	-0.00140707	0.00918037	0.878276	1	0.054224	0.346368	0.875684	1	0.0785473	0.248695	0.752312	1	0.0687297	0.263694	0.794516	1	-0.0561552	0.230946	0.808023	1	0.371603	0.634533	0.558533	1	0.588206	0.850896	0.48999	1	0.251159	0.308333	0.416135	1	0.265809	0.746566	0.722076	1	0.0186749	0.0176082	0.289633	1	0.0930332	0.0335565	0.00556389	1	0.115647	0.0375078	0.0020473	0.587488	0.12254	0.0329122	0.00019668	0.132369	-2.62027	2.94893	0.374246	1	0.0540725	0.0292178	0.0642176	1	0.0479453	0.0561906	0.393514	1
SASS6	OID43047	0.930687	0.439443	0.0341854	1	0.00747532	0.0164515	0.649552	1	0.0162764	0.0144955	0.262259	1	-0.214889	0.569446	0.706106	1	0.453736	0.414175	0.273962	1	0.234979	0.437135	0.591195	1	-0.646984	0.378716	0.0883577	1	1.10771	1.06846	0.300521	1	3.50465	1.4663	0.0173769	1	-0.334764	0.546478	0.540585	1	3.14783	1.27491	0.0140092	1	0.0400838	0.0293424	0.172721	1	0.021591	0.0558693	0.69916	1	-0.126368	0.0622357	0.0423077	1	0.0285028	0.054949	0.60396	1	-1.49001	4.6899	0.750709	1	-0.131478	0.050036	0.00859695	1	0.071855	0.0865465	0.406399	1
SAT1	OID43048	0.0820991	0.216962	0.705131	1	0.0048111	0.00816042	0.555482	1	0.0118152	0.0070563	0.0949319	1	-0.0734026	0.276798	0.791006	1	-0.0498645	0.201938	0.805091	1	-0.0607233	0.212681	0.7754	1	-0.0380192	0.184757	0.83707	1	0.257794	0.525454	0.623982	1	1.06608	0.728733	0.144344	1	0.44128	0.270212	0.103362	1	0.459621	0.631924	0.467476	1	0.00762495	0.0143886	0.596468	1	0.0422645	0.0272797	0.121309	1	-0.00597406	0.0305991	0.845208	1	0.0240675	0.0268419	0.369911	1	-4.50097	2.86194	0.115789	1	-0.0170826	0.0249114	0.492881	1	0.0460582	0.0510126	0.36659	1
SAT2	OID43049	0.623225	0.422729	0.140403	1	0.0189349	0.0163542	0.246946	1	0.0210529	0.0140117	0.133917	1	-0.264218	0.554179	0.633792	1	0.391919	0.405523	0.334412	1	0.180635	0.426979	0.672489	1	-0.697923	0.368186	0.0587672	1	0.568017	1.05168	0.589438	1	0.977424	1.46276	0.50443	1	-0.339848	0.542852	0.531714	1	0.830241	1.26669	0.512588	1	0.0126664	0.0287739	0.660038	1	0.0990163	0.0543714	0.0685901	1	0.0827786	0.0617166	0.179833	1	0.140754	0.053971	0.00910864	1	5.29337	4.53513	0.243132	1	0.0318136	0.0503882	0.527798	1	0.0149476	0.0852898	0.860878	1
SAV1	OID43050	0.91706	0.314817	0.00357981	0.827226	0.0144084	0.0119088	0.226321	1	0.0137933	0.0104866	0.189248	1	-0.463967	0.408477	0.256711	1	0.00674659	0.297404	0.981913	1	-0.150866	0.313715	0.630853	1	-0.411453	0.272262	0.131529	1	1.27926	0.764811	0.0952308	1	2.66839	1.04677	0.0112351	1	0.0866861	0.389346	0.823956	1	2.35323	0.910589	0.0101572	1	0.0153935	0.0210828	0.465753	1	-0.0605722	0.040063	0.130553	1	-0.146275	0.0445239	0.00101865	0.378013	-0.0136924	0.0395443	0.729152	1	-1.43734	3.74992	0.701498	1	-0.119457	0.0356871	0.000815936	0.327015	0.0950541	0.0711186	0.181367	1
SCARB1	OID43052	-0.332043	0.276493	0.229787	1	0.00436376	0.0102797	0.671199	1	0.0190216	0.00912183	0.0377579	1	-0.395497	0.356512	0.267955	1	-0.114828	0.259483	0.658352	1	-0.205446	0.273604	0.45317	1	-0.288616	0.237856	0.225702	1	-0.222264	0.668504	0.739712	1	1.13858	0.9227	0.218048	1	-0.483512	0.340027	0.156005	1	1.04042	0.801139	0.194885	1	0.0309	0.0183183	0.0924548	1	0.0658371	0.0348394	0.0587936	1	0.0664649	0.0390413	0.0886753	1	0.0310574	0.0344303	0.367036	1	2.09551	3.38399	0.535757	1	0.0167131	0.0316555	0.597521	1	-0.0279132	0.0600257	0.641916	1
SCGB2A2	OID43053	-0.0419709	0.208562	0.840511	1	-0.000839843	0.00720776	0.907241	1	0.00479341	0.00670773	0.475328	1	-0.0431638	0.259199	0.86783	1	-0.119543	0.186712	0.522406	1	-0.0902903	0.197717	0.648176	1	0.0806157	0.172797	0.641101	1	0.226352	0.479415	0.637121	1	-0.283265	0.664287	0.670102	1	-0.446633	0.242511	0.066584	1	-0.104127	0.580047	0.857647	1	0.0120908	0.0135044	0.371211	1	0.0154148	0.026015	0.553491	1	-0.021031	0.0283408	0.458042	1	-0.000279999	0.0255823	0.991267	1	1.80527	2.40626	0.45311	1	0.00229411	0.0227872	0.919808	1	-0.00882212	0.0400179	0.825517	1
SCGN	OID43054	-0.167149	0.676504	0.804848	1	-0.0133977	0.0255948	0.600659	1	0.00652426	0.0226653	0.77363	1	-0.220338	0.859727	0.797862	1	-0.542252	0.626523	0.387295	1	-0.437772	0.660361	0.507764	1	0.200062	0.573753	0.727508	1	-2.61963	1.65133	0.113482	1	1.34021	2.32231	0.56423	1	0.323855	0.862232	0.707449	1	1.81856	2.00981	0.36614	1	-0.0431928	0.0458023	0.346262	1	-0.0764582	0.086053	0.374271	1	0.0154466	0.0966304	0.872997	1	0.0172148	0.0846629	0.838875	1	3.63275	8.05904	0.652158	1	0.0323979	0.0783819	0.679362	1	-0.0366069	0.14454	0.800063	1
SCIN	OID43055	-0.332605	0.509292	0.513709	1	0.0019619	0.0185375	0.915714	1	-0.010467	0.0169056	0.53622	1	0.539824	0.648076	0.40537	1	0.232692	0.471049	0.621595	1	0.333427	0.49697	0.502668	1	0.313931	0.432589	0.468452	1	0.534553	1.22177	0.661988	1	3.27346	1.66542	0.050198	1	-0.610624	0.619373	0.324977	1	3.32106	1.44969	0.0225742	1	0.0410565	0.0335937	0.222412	1	0.171263	0.0649816	0.00839987	1	0.0596835	0.0716214	0.404665	1	0.149073	0.0636241	0.0191279	1	-3.16809	5.87309	0.589594	1	0.0264783	0.057354	0.644322	1	-0.0328344	0.109553	0.764396	1
SCN2B	OID43056	0.110555	0.335768	0.741959	1	-0.00862258	0.0124498	0.488567	1	0.00137882	0.0110187	0.900488	1	0.409029	0.429474	0.341482	1	0.422755	0.311282	0.175218	1	0.42037	0.328683	0.201674	1	0.0119429	0.286954	0.966823	1	0.395074	0.806166	0.624377	1	0.919192	1.10754	0.407163	1	-0.36204	0.408453	0.376107	1	0.84693	0.963082	0.379792	1	0.00335864	0.0222166	0.879917	1	0.0437167	0.0425161	0.303838	1	-0.00941501	0.0474394	0.842682	1	0.00599008	0.0417296	0.88586	1	0.0210964	4.39265	0.996168	1	-0.00969409	0.0378979	0.798109	1	0.0531286	0.0835068	0.524634	1
SCN3A	OID43057	0.14828	0.269333	0.581945	1	-0.0179028	0.0096717	0.0641629	1	0.0126713	0.00893325	0.156958	1	0.50716	0.345234	0.14263	1	0.27546	0.250217	0.271644	1	0.361453	0.264197	0.172072	1	0.21173	0.230651	0.359206	1	0.0834076	0.643421	0.896931	1	0.928343	0.873731	0.288831	1	-0.32361	0.320449	0.313427	1	1.01014	0.761687	0.185706	1	0.0165578	0.0177121	0.350488	1	-0.00792579	0.0341309	0.816369	1	-0.0173848	0.0379445	0.646834	1	-0.00290998	0.0334641	0.930705	1	2.45363	3.18924	0.441687	1	-0.00832107	0.0299927	0.781445	1	-0.0493952	0.0574139	0.389604	1
SCN3B	OID43058	-0.571949	0.517056	0.268655	1	0.0136226	0.0199574	0.494871	1	0.0262429	0.0168337	0.119953	1	-0.108842	0.677172	0.87239	1	0.054854	0.49616	0.912024	1	-0.00113891	0.521829	0.99826	1	-0.233349	0.451993	0.605964	1	-1.93913	1.28023	0.130678	1	2.27982	1.7951	0.204877	1	-0.320812	0.667938	0.631318	1	2.59544	1.55076	0.0950255	1	0.0142335	0.0352056	0.686222	1	-0.0316162	0.0664661	0.634306	1	-0.129713	0.0745436	0.0818422	1	-0.053887	0.0650045	0.407119	1	18.2841	5.54235	0.000970381	0.3666	-0.0541993	0.0618976	0.381232	1	0.09257	0.109943	0.3998	1
SCP2	OID43059	-0.0460954	0.407804	0.910004	1	0.00664302	0.0152839	0.663823	1	-0.00388886	0.013954	0.780646	1	0.0434453	0.52742	0.934392	1	0.758961	0.381842	0.0475495	1	0.525961	0.403801	0.193499	1	-0.766015	0.349881	0.0291569	1	-0.667999	0.991412	0.50086	1	2.32588	1.35781	0.0876283	1	-0.681265	0.502614	0.176252	1	2.28898	1.17938	0.0530706	1	0.0332275	0.0271466	0.221709	1	0.188816	0.050825	0.000203191	0.135171	0.142669	0.057453	0.0130201	1	0.205341	0.0497918	3.72369e-05	0.0471692	2.84966	4.8868	0.559803	1	0.0307494	0.0464771	0.508225	1	0.263735	0.0834364	0.00157276	0.500488
SCT	OID43060	-0.418059	0.328397	0.203007	1	0.00120619	0.0117209	0.918035	1	-0.00542189	0.0107112	0.613041	1	0.00314412	0.416728	0.993984	1	0.0340919	0.300857	0.909841	1	0.0132819	0.318271	0.966735	1	-0.00245081	0.278014	0.992971	1	-1.49784	0.773556	0.053635	1	2.58185	1.0586	0.0152816	1	0.888949	0.387097	0.0223798	1	1.4188	0.924928	0.12601	1	0.025642	0.0215089	0.233973	1	-0.0115005	0.0412887	0.7806	1	0.0371388	0.0460153	0.41961	1	0.0614385	0.0405293	0.129544	1	4.60979	3.59863	0.2002	1	0.0620994	0.0362735	0.0869006	1	-0.00990625	0.0695547	0.886745	1
SELENOH	OID43061	0.18127	0.243906	0.457364	1	-0.00897194	0.00831121	0.280365	1	-0.00310331	0.00795126	0.69658	1	-0.00421684	0.309678	0.989143	1	0.0632263	0.22173	0.775702	1	0.0401995	0.235375	0.864488	1	-0.0810828	0.206461	0.694757	1	0.727182	0.566817	0.200484	1	0.0352746	0.755323	0.962788	1	0.128478	0.273016	0.638394	1	-0.036629	0.66397	0.956047	1	0.00195534	0.0157501	0.901274	1	0.0398329	0.0302948	0.188563	1	0.0227729	0.0337071	0.499287	1	0.0522612	0.029861	0.0800923	1	-1.45513	2.78067	0.600764	1	-0.00278483	0.0259512	0.914543	1	0.0950676	0.0530244	0.0729886	1
SELENOO	OID43062	0.742081	0.746083	0.319913	1	0.00317458	0.0288896	0.912499	1	0.00473393	0.0242554	0.845375	1	-0.897968	0.975124	0.357688	1	-0.00882844	0.714919	0.990154	1	-0.312827	0.751755	0.677544	1	-0.925583	0.650141	0.15535	1	1.75279	1.84559	0.342853	1	-0.259668	2.58512	0.920044	1	-1.27537	0.962641	0.186071	1	-0.116413	2.23434	0.958475	1	0.0154779	0.0506075	0.759891	1	0.106465	0.0957041	0.265948	1	0.0879637	0.107086	0.411402	1	0.0817068	0.0940712	0.385086	1	-9.02897	7.91182	0.253787	1	-0.00975004	0.0874492	0.911225	1	0.0814734	0.15322	0.594905	1
SEPTIN7	OID43063	0.439469	0.213548	0.0395964	1	0.00170027	0.00784632	0.828445	1	0.00571044	0.00717882	0.426879	1	-0.0662734	0.272035	0.807652	1	0.062872	0.197348	0.750213	1	0.0134377	0.208356	0.94861	1	-0.12355	0.181397	0.496208	1	0.573009	0.512232	0.264009	1	0.244956	0.704782	0.728382	1	-0.581246	0.25937	0.0257102	1	0.693641	0.611572	0.257484	1	-0.00503527	0.0141081	0.721362	1	-0.0155031	0.0269011	0.564411	1	-0.0261206	0.0300596	0.384868	1	-0.0199279	0.0265415	0.45276	1	-1.56252	2.33206	0.502845	1	-0.0313232	0.0239945	0.191746	1	0.0223326	0.0436232	0.60869	1
SERPINB5	OID43064	0.122754	0.306323	0.688615	1	-0.0102698	0.0109227	0.347103	1	-0.00299726	0.00994967	0.763409	1	-0.0498662	0.390299	0.898402	1	-0.27326	0.281146	0.331703	1	-0.192936	0.297742	0.51738	1	0.154683	0.260269	0.552649	1	0.549488	0.726282	0.449804	1	-0.263404	1.00523	0.793462	1	-0.828189	0.366906	0.024722	1	0.541401	0.875734	0.536847	1	0.0145836	0.0203019	0.473004	1	0.0461028	0.0382979	0.228669	1	0.0168735	0.0427281	0.692914	1	-0.0262504	0.0377717	0.487071	1	5.71827	2.77281	0.0391823	1	-0.0160057	0.0338004	0.635832	1	-0.0071621	0.0540774	0.894635	1
SERPINH1	OID43065	0.425797	0.200304	0.0335237	1	0.0037145	0.00750414	0.620605	1	0.00879416	0.00668135	0.188948	1	0.160167	0.258044	0.535157	1	0.241659	0.187483	0.198172	1	0.212683	0.19784	0.283021	1	-0.0623232	0.172277	0.717724	1	0.78215	0.483439	0.106524	1	1.59363	0.664296	0.0169752	1	-0.0703987	0.247214	0.776008	1	1.66442	0.575836	0.00408334	0.896311	0.000525458	0.0133635	0.968656	1	-0.0231651	0.0253985	0.361735	1	-0.104097	0.0279067	0.000191332	0.13041	-0.0209751	0.0250488	0.402386	1	-1.01926	2.35176	0.664723	1	-0.0820118	0.0224311	0.000256016	0.158144	0.027158	0.0439642	0.536753	1
SFTPA2	OID43066	-0.262403	0.4546	0.563793	1	0.0334727	0.0184012	0.0689036	1	-0.0117022	0.0154064	0.448099	1	-0.243352	0.59269	0.681617	1	-0.424557	0.437764	0.332751	1	-0.362119	0.458956	0.430611	1	0.0752821	0.395672	0.849211	1	-0.871502	1.15733	0.451917	1	-0.345129	1.6512	0.834547	1	0.887343	0.620068	0.153239	1	-0.254241	1.41698	0.857701	1	-0.0467842	0.0313652	0.136691	1	-0.0126336	0.0589929	0.830427	1	-0.0551101	0.066598	0.407951	1	-0.0456934	0.0575879	0.427513	1	-3.4166	5.34508	0.52269	1	-0.0255714	0.0558638	0.647136	1	0.00258945	0.0985884	0.979046	1
SGF29	OID43067	1.61271	0.403398	6.39271e-05	0.0665919	7.36694e-05	0.0155049	0.996209	1	0.00814496	0.0136437	0.550911	1	-0.271359	0.532955	0.610927	1	0.198325	0.388431	0.609932	1	0.0432929	0.409531	0.915864	1	-0.449246	0.355117	0.206597	1	1.73653	1.00046	0.0834288	1	2.07304	1.38159	0.134406	1	0.086167	0.51114	0.866236	1	1.91375	1.19983	0.11159	1	0.0173304	0.0275545	0.529758	1	-0.0513283	0.0523504	0.326851	1	-0.158465	0.05817	0.00644636	1	0.0166123	0.0514697	0.746878	1	1.07917	4.60924	0.814882	1	-0.113351	0.0472747	0.016498	1	0.0960703	0.0867841	0.268293	1
SH2B3	OID43068	0.885029	0.326539	0.0067216	1	-0.00295021	0.0118502	0.803393	1	0.00486433	0.0107147	0.650124	1	-0.00193734	0.418527	0.996309	1	0.359177	0.300854	0.233305	1	0.239136	0.318954	0.453876	1	-0.355293	0.278608	0.203008	1	0.596179	0.775037	0.442289	1	2.61921	1.04643	0.0128454	1	0.115392	0.383353	0.763641	1	2.9071	0.911609	0.00157162	0.500396	-0.0127697	0.0214505	0.55202	1	-0.0961795	0.0408465	0.0185398	1	-0.217159	0.0448073	1.25652e-06	0.00367011	-0.0563436	0.0406724	0.16596	1	-1.07481	4.01678	0.789022	1	-0.151338	0.0354361	1.94834e-05	0.0304568	0.0614751	0.0767054	0.422874	1
SH3BGRL2	OID43069	0.140891	0.421309	0.738067	1	-0.00850268	0.0151778	0.57534	1	-0.00363719	0.0137341	0.791296	1	-0.440337	0.537036	0.412751	1	0.257218	0.38907	0.508941	1	0.0213951	0.411314	0.958543	1	-0.734811	0.356597	0.0400037	1	0.330968	1.00396	0.741848	1	3.63315	1.34759	0.00741258	1	0.459874	0.497293	0.355926	1	3.44769	1.17749	0.00365791	0.838346	0.0115018	0.0277388	0.678642	1	0.0385045	0.0531119	0.468471	1	-0.147558	0.0596141	0.0133152	1	0.0183124	0.0522713	0.726088	1	0.600633	4.5779	0.895615	1	-0.149525	0.0469847	0.00146047	0.477536	-0.0511339	0.084591	0.545522	1
SH3BP5	OID43070	0.409321	0.262384	0.118758	1	0.000657899	0.0103472	0.949303	1	0.00752683	0.00870062	0.387605	1	-0.246452	0.344014	0.474186	1	0.0396325	0.252985	0.875594	1	-0.0597428	0.265754	0.82225	1	-0.232645	0.229677	0.311746	1	0.598131	0.655114	0.361806	1	2.42725	0.909413	0.00794061	1	-0.298332	0.3412	0.382521	1	2.51745	0.782302	0.0014021	0.465562	0.0164799	0.0178942	0.357658	1	-0.016596	0.0338289	0.623719	1	-0.132996	0.0375133	0.000392159	0.204797	0.00390716	0.03315	0.906176	1	4.6052	2.99577	0.124236	1	-0.115825	0.0307492	0.00016537	0.119057	0.079228	0.0583936	0.174847	1
SH3BP5L	OID43071	0.863592	0.335723	0.0101014	1	-0.000800953	0.0121215	0.947316	1	0.0100977	0.0110842	0.362919	1	0.305405	0.43118	0.479184	1	0.548188	0.310194	0.0780049	1	0.467386	0.328682	0.155846	1	-0.224678	0.287679	0.43528	1	1.96012	0.796226	0.0143072	1	1.78569	1.08305	0.100261	1	0.0305788	0.396356	0.938563	1	2.06615	0.946272	0.029746	1	-0.016371	0.0221558	0.460447	1	-0.00276196	0.0425654	0.948264	1	-0.120203	0.0472747	0.0110013	1	0.0175672	0.0419065	0.67507	1	-0.853255	3.91001	0.827255	1	-0.104289	0.0374655	0.00537594	1	0.144785	0.0711297	0.0417998	1
SH3D19	OID43072	-0.31772	0.662315	0.631432	1	-0.0379261	0.024065	0.11503	1	0.0122369	0.0224829	0.586593	1	-1.07871	0.845582	0.202815	1	-1.13837	0.611421	0.0633884	1	-1.12924	0.646072	0.0812796	1	0.0142235	0.565565	0.979949	1	-1.01372	1.58026	0.521602	1	0.813156	2.17355	0.70856	1	-0.260397	0.800258	0.74511	1	1.12473	1.8917	0.552528	1	-0.0203517	0.0436908	0.64162	1	-0.0791593	0.0831412	0.341043	1	0.0220583	0.0931152	0.81274	1	0.0445676	0.082079	0.587141	1	5.5011	8.07448	0.495685	1	0.150686	0.0742107	0.0423042	1	0.109657	0.167241	0.512028	1
SH3GL3	OID43073	0.0444005	0.186754	0.812076	1	-0.000284384	0.00650771	0.965144	1	-0.00357011	0.00606359	0.556398	1	-0.205337	0.233284	0.379304	1	-0.185958	0.168003	0.269069	1	-0.189575	0.177893	0.28726	1	-0.0232446	0.155765	0.881452	1	-1.05095	0.429835	0.0149976	1	0.786643	0.585527	0.180174	1	-0.159524	0.214379	0.457476	1	0.888814	0.511388	0.0832236	1	-0.00236791	0.0120519	0.84435	1	-0.0219318	0.0231738	0.343941	1	-0.0262075	0.025774	0.309239	1	-0.00183004	0.0228442	0.93615	1	-0.821604	2.23805	0.713539	1	-0.0120612	0.020288	0.552178	1	0.0535934	0.0410282	0.191465	1
SHC1	OID43074	0.0437868	0.371082	0.906069	1	-0.00267588	0.0151748	0.860029	1	0.0109229	0.0126142	0.387282	1	-0.188001	0.492327	0.702796	1	-0.0627544	0.364668	0.863463	1	-0.103078	0.381902	0.787385	1	-0.162249	0.328769	0.621972	1	-0.521902	0.950148	0.583142	1	0.767503	1.34879	0.569669	1	-0.64852	0.505209	0.200053	1	1.29095	1.15834	0.265773	1	0.0100655	0.0258032	0.696707	1	0.0480656	0.0485022	0.321686	1	0.0591206	0.0548216	0.280847	1	0.0451965	0.0477917	0.344302	1	-0.65214	3.70374	0.860234	1	0.0610848	0.046105	0.185202	1	0.0316732	0.070402	0.652789	1
SHC3	OID43075	-0.217532	0.46771	0.64186	1	0.00856643	0.0157	0.585319	1	0.0183872	0.0148554	0.216735	1	0.602782	0.585759	0.304155	1	0.127999	0.41881	0.76008	1	0.286317	0.444875	0.520272	1	0.428577	0.390264	0.272898	1	-0.32171	1.06875	0.763612	1	-0.704892	1.41658	0.619212	1	-0.0663936	0.513146	0.897171	1	-1.06449	1.24653	0.393922	1	0.0208688	0.0297578	0.483638	1	0.0274415	0.0573123	0.632076	1	0.0267903	0.0638441	0.674762	1	0.0164421	0.0568472	0.772404	1	7.32889	5.3669	0.172073	1	0.0177442	0.0489191	0.716809	1	0.0504847	0.096446	0.600661	1
SHD	OID43076	-0.14815	0.291012	0.610694	1	-0.00450172	0.0109837	0.681912	1	0.000171517	0.0100655	0.986414	1	0.531736	0.376897	0.159088	1	0.510459	0.27447	0.0636595	1	0.524579	0.289176	0.0704311	1	0.00417617	0.252197	0.986797	1	-0.531142	0.714212	0.45753	1	-1.32791	1.00788	0.188496	1	-0.658739	0.373549	0.0787244	1	-0.125152	0.875136	0.886361	1	-0.0170561	0.0198975	0.391872	1	-0.0662329	0.0369311	0.0729062	1	0.0016852	0.0420186	0.968008	1	-0.0180591	0.0367456	0.623098	1	-1.32883	3.50583	0.704663	1	0.0342328	0.0339235	0.312918	1	0.150802	0.0637966	0.0180886	1
SHPK	OID43077	0.972184	0.501505	0.0525584	1	-0.00620922	0.0186562	0.739268	1	0.0144358	0.0164155	0.379781	1	0.273061	0.648847	0.674101	1	-0.0437992	0.47237	0.926172	1	0.0698244	0.49813	0.888595	1	0.28162	0.432931	0.51575	1	-1.1351	1.21681	0.351499	1	1.41586	1.6791	0.399701	1	-0.679836	0.61793	0.272118	1	1.87819	1.45941	0.198957	1	0.0367857	0.0335062	0.272951	1	0.0296958	0.0637641	0.64142	1	-0.0382705	0.0712971	0.591423	1	-0.00509491	0.0629152	0.935457	1	0.701436	6.46628	0.913618	1	-0.0524085	0.0572635	0.360078	1	-0.130428	0.11986	0.27652	1
SHPRH	OID43078	0.228386	0.534308	0.669057	1	0.00450815	0.0198306	0.820165	1	-0.00666244	0.017806	0.708503	1	0.117723	0.682984	0.863238	1	0.248969	0.496976	0.616674	1	0.214616	0.523968	0.682324	1	-0.218758	0.455696	0.631456	1	-1.07782	1.2842	0.401832	1	2.1581	1.77554	0.224994	1	-0.30279	0.660753	0.647067	1	1.86194	1.53981	0.227365	1	0.0327936	0.035235	0.352591	1	0.126071	0.0668124	0.0591678	1	0.0466868	0.0754472	0.536048	1	0.0774602	0.0661013	0.241261	1	-8.9569	8.15022	0.271778	1	-0.00577705	0.0607862	0.924284	1	0.0695417	0.122181	0.569242	1
SIGLEC15	OID43079	0.203858	0.312346	0.51397	1	-0.0100661	0.0118284	0.394762	1	-0.00707728	0.0101466	0.485947	1	0.12505	0.400334	0.75493	1	0.0818395	0.291723	0.779212	1	0.0912042	0.307414	0.766865	1	0.0611347	0.267208	0.81915	1	-0.166107	0.762887	0.827752	1	0.360384	1.05989	0.734035	1	0.117464	0.394399	0.766008	1	-0.572601	0.916377	0.532448	1	0.0343231	0.0207771	0.0993609	1	0.00298149	0.0397025	0.940139	1	0.0180317	0.0444107	0.684728	1	0.0276264	0.0388842	0.477408	1	-6.74552	3.27174	0.0392312	1	0.03002	0.0360441	0.404918	1	0.101143	0.0633639	0.110439	1
SIPA1	OID43080	0.845961	0.323289	0.0088776	1	0.00516338	0.0117427	0.660148	1	0.00547399	0.0107774	0.611838	1	0.0774788	0.414442	0.851801	1	0.440951	0.297936	0.13972	1	0.322187	0.315829	0.308324	1	-0.372227	0.275882	0.17807	1	1.42098	0.762702	0.0632984	1	0.852321	1.03513	0.410946	1	-0.268717	0.378078	0.477862	1	1.67882	0.903898	0.064213	1	-0.0207106	0.0211292	0.327661	1	-0.05238	0.0408077	0.199288	1	-0.133795	0.0448292	0.00283998	0.715683	-0.0148653	0.0403305	0.712436	1	-0.334232	3.77921	0.929527	1	-0.102664	0.0352902	0.00362445	0.832189	0.0634192	0.0688718	0.357139	1
SIRT1	OID43081	0.135268	0.415337	0.744665	1	-0.0040737	0.0148603	0.783983	1	0.0101056	0.0141584	0.475851	1	0.36897	0.525196	0.482765	1	0.673743	0.378445	0.0758336	1	0.569817	0.400779	0.155907	1	-0.36589	0.349856	0.296295	1	-0.823243	0.988528	0.40552	1	2.43828	1.32934	0.0676327	1	0.126032	0.489469	0.797002	1	1.81829	1.16481	0.119537	1	0.0324795	0.0272544	0.234148	1	0.00724458	0.0526189	0.890493	1	-0.0469266	0.0584074	0.421723	1	0.0495945	0.0515053	0.335597	1	5.5958	3.95996	0.157628	1	-0.0539807	0.0457454	0.23799	1	0.0655653	0.0782055	0.401822	1
SIRT5	OID43082	0.233463	0.311891	0.454135	1	-0.0161644	0.0128799	0.209477	1	0.0113127	0.0103994	0.277528	1	-0.122887	0.413487	0.766492	1	0.0409292	0.306398	0.893806	1	-0.0124719	0.320791	0.969009	1	-0.151972	0.276101	0.582388	1	-1.19282	0.798858	0.136267	1	0.487292	1.14501	0.670654	1	-0.685182	0.430485	0.112288	1	1.12559	0.980831	0.251865	1	0.0127238	0.0218012	0.559838	1	-0.00281476	0.0409196	0.945159	1	-0.0315119	0.0458797	0.492186	1	-0.0360626	0.039747	0.364246	1	2.37857	3.50377	0.497228	1	-0.0281959	0.0384632	0.463521	1	0.047583	0.0635542	0.454038	1
SIT1	OID43083	1.05299	0.595152	0.0768467	1	0.00949253	0.0220352	0.666622	1	0.0181016	0.0196014	0.356381	1	0.628809	0.764235	0.411123	1	0.549854	0.554508	0.322008	1	0.590736	0.585285	0.31345	1	0.0466241	0.510428	0.927266	1	-2.84707	1.42725	0.0467985	1	-3.69557	1.96161	0.0604442	1	-2.52104	0.71432	0.000481449	0.234665	-1.41444	1.71194	0.409252	1	0.0213154	0.0394962	0.589734	1	0.0137006	0.0757248	0.856426	1	0.122507	0.0845209	0.147217	1	0.142669	0.0740218	0.0539308	1	3.36926	7.1138	0.635768	1	0.0801458	0.0671056	0.232351	1	0.137924	0.128743	0.28403	1
SKIC2	OID43084	0.705696	0.484217	0.145007	1	-0.00472339	0.0170921	0.78228	1	0.0398978	0.0155572	0.0107481	1	-0.237891	0.601563	0.692729	1	-0.310341	0.433353	0.47436	1	-0.303756	0.458736	0.508276	1	0.0528571	0.401559	0.895347	1	-0.638556	1.13514	0.574127	1	1.09437	1.53996	0.477884	1	-0.0999138	0.561516	0.858915	1	0.86997	1.34857	0.519354	1	0.00977503	0.0316265	0.757446	1	0.0445786	0.0603706	0.460262	1	0.0200774	0.0673465	0.765611	1	0.0509248	0.0597057	0.393697	1	7.40421	5.58269	0.184746	1	0.0240024	0.0526275	0.648332	1	0.168036	0.0987373	0.0887838	1
SLAMF1	OID43085	-0.478685	0.691711	0.488918	1	-0.0157148	0.0258535	0.543292	1	0.0141107	0.0228353	0.537021	1	1.7171	0.891001	0.0546798	1	0.941526	0.650731	0.148729	1	1.1994	0.684966	0.0807189	1	0.741585	0.596375	0.214428	1	0.15728	1.68749	0.925791	1	-0.631133	2.33488	0.787084	1	-2.03308	0.85783	0.0183686	1	0.111986	2.02473	0.955923	1	0.0510491	0.0462344	0.270228	1	0.268549	0.0871321	0.00205551	0.588985	0.253683	0.0979154	0.00957413	1	0.263104	0.0854068	0.00206583	0.590147	34.1002	7.58246	6.88393e-06	0.0147062	0.13604	0.0794932	0.087017	1	0.150776	0.150395	0.316084	1
SLAMF6	OID43086	0.11748	0.361659	0.745305	1	0.011643	0.0131536	0.376074	1	0.00747785	0.0118826	0.52955	1	-0.271546	0.465068	0.559634	1	0.0610392	0.337201	0.856449	1	-0.0488636	0.356161	0.890948	1	-0.350227	0.30997	0.259221	1	0.429396	0.865986	0.620301	1	0.426255	1.1806	0.718302	1	-0.529308	0.434409	0.224035	1	0.463273	1.02902	0.652853	1	0.0154768	0.0238334	0.516499	1	0.103568	0.045221	0.0220062	1	0.0293319	0.0509694	0.564967	1	0.0679678	0.0447781	0.129044	1	4.92488	3.92082	0.209085	1	-0.0349979	0.0404368	0.386767	1	0.192349	0.0736876	0.00904549	1
SLAMF8	OID43087	-0.171284	0.528881	0.746044	1	0.00300071	0.0196948	0.878903	1	-0.0118274	0.0174558	0.498494	1	-1.06072	0.679031	0.119066	1	-0.406494	0.495623	0.41262	1	-0.619851	0.522137	0.235888	1	-0.627424	0.453536	0.167325	1	0.532312	1.27827	0.677334	1	-2.2542	1.75354	0.199514	1	-1.25359	0.642111	0.0518475	1	-1.58484	1.52622	0.299808	1	0.00379069	0.0351365	0.914144	1	0.2643	0.0670522	8.09044e-05	0.0771117	0.284403	0.0735021	0.000109138	0.092489	0.206783	0.0649578	0.00145585	0.476422	-2.51363	6.51234	0.699511	1	0.125826	0.0602271	0.036691	1	0.0689617	0.116945	0.555397	1
SLC12A2	OID43088	0.835992	0.37414	0.0254543	1	0.0108773	0.013326	0.414358	1	-0.00404102	0.0123563	0.74383	1	-0.234213	0.48004	0.625893	1	0.0219279	0.346805	0.949618	1	-0.0616585	0.366897	0.86663	1	-0.202902	0.320194	0.52666	1	1.05512	0.885879	0.234454	1	2.90552	1.18833	0.0150844	1	-0.153008	0.438832	0.727621	1	3.4062	1.03562	0.00112302	0.40376	-0.00971797	0.0245565	0.692531	1	-0.0640531	0.0469795	0.172749	1	-0.153391	0.0523879	0.00341174	0.805935	0.00335828	0.0464272	0.942336	1	-2.74571	4.65686	0.555455	1	-0.0784696	0.0420253	0.0618739	1	0.108093	0.0819707	0.187275	1
SLC16A1	OID43089	0.728594	0.711197	0.305617	1	-0.0294476	0.0252897	0.244258	1	-0.0145539	0.024146	0.547064	1	0.793084	0.901953	0.379787	1	0.55228	0.651468	0.397121	1	0.649518	0.688975	0.346417	1	0.180417	0.602181	0.76464	1	-0.176744	1.68639	0.916589	1	0.129487	2.2946	0.955036	1	-1.62493	0.836432	0.0530816	1	2.74932	1.99698	0.169562	1	-0.0603561	0.0465815	0.195891	1	-0.114333	0.088907	0.198447	1	-0.27466	0.0990548	0.00555744	1	-0.0245997	0.0879885	0.779801	1	-6.04506	8.21316	0.461718	1	-0.123698	0.0792051	0.118348	1	0.473045	0.155714	0.00238231	0.641994
SLC1A4	OID43090	0.201884	0.16277	0.214864	1	0.00262283	0.00563011	0.641317	1	-1.46e-05	0.00538068	0.997839	1	0.153484	0.205346	0.455265	1	0.0785538	0.147676	0.595101	1	0.101471	0.156463	0.517049	1	0.0887389	0.137044	0.517693	1	0.195098	0.378589	0.606669	1	-0.46297	0.510016	0.364789	1	-0.174447	0.186283	0.349934	1	-0.0207955	0.44737	0.962956	1	-0.00888805	0.0105031	0.398007	1	0.0136022	0.0201728	0.500131	1	0.00134577	0.0225043	0.952314	1	0.0086699	0.0199729	0.664228	1	-5.29461	1.85989	0.00441715	0.941589	0.00035677	0.0175726	0.983802	1	-0.0344772	0.0355954	0.332752	1
SLC27A4	OID43091	0.683991	0.286628	0.0170171	1	0.00709135	0.010553	0.501599	1	0.0144586	0.00957915	0.132091	1	0.264848	0.369048	0.473398	1	0.479186	0.266761	0.0732258	1	0.407875	0.282099	0.149021	1	-0.201485	0.246236	0.413706	1	1.74676	0.687882	0.0115159	1	1.72403	0.946367	0.0694069	1	-0.531597	0.348783	0.128533	1	1.83061	0.823677	0.0269017	1	0.0238308	0.0190694	0.212191	1	0.0331991	0.0368605	0.367764	1	-0.0521713	0.0408129	0.201142	1	0.0528	0.0357745	0.139967	1	1.06545	3.13146	0.733674	1	-0.0561546	0.0329824	0.0886498	1	0.0825812	0.0590374	0.161874	1
SLC28A1	OID43092	0.492503	0.342776	0.150773	1	0.010575	0.0132294	0.424083	1	0.0125287	0.011655	0.283142	1	-0.155086	0.447752	0.729257	1	-0.204404	0.327937	0.533447	1	-0.198663	0.344917	0.564964	1	0.0949217	0.298907	0.750989	1	-1.27896	0.847554	0.13212	1	0.155639	1.18308	0.89541	1	-0.0460688	0.439436	0.916567	1	0.24855	1.02375	0.808305	1	-0.00480807	0.0232281	0.836125	1	0.00981971	0.0439553	0.823222	1	0.0189445	0.049275	0.700634	1	0.00411134	0.0432228	0.92422	1	6.89647	3.68344	0.0611664	1	-0.00198584	0.0403754	0.960772	1	-0.112427	0.0673183	0.0949029	1
SLC34A3	OID43093	-0.374673	0.199761	0.0607093	1	0.0151162	0.00743747	0.0421089	1	0.00207819	0.00663089	0.754153	1	-0.192868	0.258505	0.456058	1	-0.133397	0.188001	0.478403	1	-0.156371	0.198287	0.430816	1	-0.0517617	0.172626	0.76445	1	-0.848806	0.485928	0.0814912	1	0.204547	0.670265	0.760422	1	0.117059	0.247138	0.636078	1	0.0369852	0.58286	0.94944	1	-0.000862542	0.0133935	0.948685	1	-0.0318996	0.02546	0.210232	1	-0.0161661	0.0285384	0.571075	1	-0.0193559	0.0250314	0.439366	1	1.92976	2.46859	0.434376	1	0.00978472	0.022854	0.668548	1	0.0247799	0.0430151	0.564564	1
SLC39A14	OID43094	-1.7392	0.720401	0.0157694	1	-0.0355047	0.025897	0.170377	1	-0.0850418	0.0232164	0.000287951	0.170204	-1.50115	0.925984	0.1058	1	-0.2663	0.670155	0.691321	1	-0.668715	0.708658	0.345954	1	-1.11787	0.617201	0.070888	1	-1.72147	1.72538	0.319091	1	0.714217	2.3348	0.759895	1	0.271416	0.85374	0.750799	1	0.316296	2.04154	0.876977	1	-0.017759	0.0476543	0.709616	1	0.209994	0.0906668	0.0205522	1	0.0821916	0.101689	0.418937	1	0.0726545	0.0898897	0.418939	1	-13.2935	9.00938	0.140072	1	-0.00319599	0.080164	0.968198	1	0.0419878	0.167318	0.801855	1
SLC40A1	OID43095	0.927768	0.430617	0.0312004	1	0.00745659	0.0166976	0.655188	1	0.00129748	0.0143735	0.928128	1	-0.980859	0.562019	0.0817385	1	-0.652487	0.411918	0.113992	1	-0.765794	0.432967	0.0777201	1	-0.362481	0.376093	0.335748	1	-0.800611	1.07441	0.456628	1	0.171365	1.49574	0.908851	1	0.820898	0.552694	0.138417	1	0.0315183	1.29518	0.980598	1	-0.0497685	0.029292	0.0901267	1	-0.0394329	0.0556108	0.478271	1	-0.147715	0.0622035	0.0175631	1	-0.0951622	0.05448	0.0806833	1	0.200098	4.44747	0.964114	1	-0.103539	0.0518188	0.0457056	1	-0.0800871	0.0852232	0.347354	1
SLC44A4	OID43096	0.197873	0.444637	0.656305	1	0.0202601	0.0160226	0.206062	1	0.0444891	0.0138375	0.00142358	0.470308	0.0768017	0.554574	0.889926	1	-0.0384327	0.403261	0.924121	1	-0.00629296	0.425323	0.988203	1	0.089228	0.370086	0.809603	1	-1.231	1.04557	0.239799	1	2.78872	1.43313	0.0524644	1	0.204058	0.533438	0.702312	1	1.60294	1.24803	0.199831	1	0.0471708	0.0285407	0.0992044	1	0.0630859	0.05447	0.246792	1	0.10033	0.0612345	0.101326	1	-0.0026986	0.0536586	0.95989	1	3.8049	5.60092	0.496926	1	0.0416056	0.0501028	0.40631	1	0.00662357	0.0905164	0.941667	1
SLC51B	OID43097	0.30563	0.355404	0.389816	1	-0.0199664	0.0143507	0.164128	1	-0.025834	0.0117537	0.0286966	1	-0.461555	0.468088	0.32477	1	-0.731109	0.344005	0.0342137	1	-0.643184	0.36121	0.075788	1	0.304583	0.312889	0.330986	1	0.570703	0.90147	0.527075	1	-0.45289	1.28525	0.724751	1	-0.0754272	0.484318	0.876321	1	-0.705272	1.10215	0.522621	1	0.0122996	0.0245048	0.616027	1	0.0572145	0.0465052	0.218591	1	0.0676136	0.0516068	0.190139	1	0.0560885	0.0448269	0.210853	1	-4.35423	4.05142	0.282491	1	0.0288842	0.0435926	0.507591	1	-0.0670399	0.0761132	0.37843	1
SLIRP	OID43098	0.352303	0.36515	0.334636	1	0.0095881	0.0130962	0.464091	1	0.0106302	0.0118076	0.368583	1	0.339437	0.465598	0.466419	1	0.279962	0.33678	0.40633	1	0.293301	0.355981	0.410494	1	0.0750468	0.310852	0.809355	1	0.627004	0.868465	0.470775	1	0.0701691	1.1808	0.952651	1	-0.690962	0.434074	0.112511	1	0.768346	1.02892	0.455742	1	-0.00683378	0.0238808	0.774914	1	0.0519237	0.0455594	0.254415	1	-0.0950376	0.0508171	0.0614574	1	-0.0119427	0.0451521	0.791396	1	-2.71914	4.69106	0.562155	1	-0.102651	0.0401065	0.0104838	1	0.214971	0.083582	0.010112	1
SLIT2	OID43099	0.512947	0.759924	0.499677	1	-0.00540171	0.0280456	0.847269	1	0.0637841	0.0246876	0.0101764	1	2.46123	0.971305	0.0116654	1	1.64299	0.70701	0.0206471	1	1.89446	0.745169	0.0113949	1	0.741212	0.652441	0.256622	1	-3.10198	1.82733	0.0904355	1	6.61136	2.47153	0.00786175	1	-0.329197	0.919751	0.720665	1	3.46457	2.16988	0.111286	1	0.188368	0.0494697	0.000163523	0.118306	0.294572	0.0953559	0.00200706	0.581185	0.217417	0.107219	0.0425828	1	0.321884	0.0929661	0.000535426	0.251197	12.8221	8.63616	0.137622	1	0.0550165	0.0862896	0.523747	1	0.147757	0.160218	0.35641	1
SLK	OID43100	0.300103	0.201604	0.136598	1	-0.0033279	0.00762582	0.662547	1	-0.00742994	0.0066581	0.26524	1	-0.275334	0.256846	0.284391	1	-0.113961	0.18793	0.544597	1	-0.168294	0.197756	0.395277	1	-0.177947	0.171453	0.299972	1	-0.567082	0.491859	0.249654	1	0.121454	0.684559	0.859279	1	0.305223	0.253289	0.229046	1	0.34716	0.59256	0.558324	1	-0.0312679	0.0133869	0.020023	1	-0.0120904	0.0257726	0.638985	1	0.000890694	0.0286148	0.975168	1	0.00387318	0.0251558	0.877635	1	-0.80045	2.32871	0.731048	1	0.00305502	0.0232524	0.895471	1	-0.010673	0.0413571	0.796353	1
SMAD1	OID43101	1.00322	0.277466	0.000299591	0.174148	0.011176	0.0100685	0.267	1	0.0211541	0.00918293	0.0218323	1	0.0279984	0.357359	0.937592	1	0.331289	0.256716	0.197697	1	0.228958	0.272254	0.400902	1	-0.292917	0.237884	0.218962	1	1.04079	0.660533	0.116024	1	3.35428	0.875311	0.000156113	0.114851	0.334007	0.325327	0.305523	1	2.75931	0.770582	0.000398768	0.206963	0.0135942	0.0183248	0.458674	1	-0.0324881	0.0352003	0.356033	1	-0.144515	0.0389697	0.000208565	0.137377	-0.00652454	0.0347675	0.851142	1	1.95876	3.38349	0.562645	1	-0.111839	0.0304553	0.000240425	0.150893	0.0738477	0.0632936	0.243312	1
SMAD2	OID43102	0.383178	0.213627	0.072865	1	0.0146803	0.00790574	0.063323	1	0.00722488	0.00698583	0.30174	1	-0.0623027	0.273258	0.819766	1	0.175026	0.197768	0.376709	1	0.0940094	0.209085	0.653233	1	-0.245362	0.181882	0.178114	1	0.278138	0.508566	0.584778	1	2.32973	0.685877	0.000766708	0.31413	0.747149	0.250841	0.00314166	0.764377	1.4701	0.601796	0.0150837	1	0.00968263	0.0140225	0.490306	1	-0.036064	0.0267855	0.178174	1	-0.0895112	0.0297736	0.00264368	0.683632	0.00556897	0.0264061	0.832968	1	-2.5359	2.95018	0.390023	1	-0.0839695	0.0233095	0.00031532	0.180089	0.0369985	0.053873	0.492225	1
SMARCA2	OID43103	0.555479	0.309241	0.072452	1	0.0125762	0.0115843	0.277646	1	0.00464503	0.0104419	0.656707	1	0.249667	0.399583	0.532451	1	0.517318	0.289494	0.0747188	1	0.421476	0.305951	0.169114	1	-0.276159	0.266445	0.300625	1	0.19045	0.756504	0.801371	1	2.37956	1.03347	0.0219108	1	0.536914	0.382242	0.16113	1	1.72605	0.900217	0.0559963	1	0.0108284	0.0207579	0.602217	1	-0.00354575	0.0394676	0.928415	1	-0.121554	0.0438083	0.00552565	1	-0.0179824	0.0388161	0.64317	1	-5.14899	3.51322	0.142756	1	-0.121166	0.0349333	0.00052336	0.247807	-0.0226039	0.0663711	0.733429	1
SMC3	OID43104	-0.229184	0.350227	0.512863	1	0.0214176	0.0134813	0.112129	1	0.00962304	0.0116198	0.408148	1	-0.230187	0.450356	0.60956	1	0.0514506	0.330389	0.876328	1	-0.0355431	0.347302	0.918539	1	-0.321058	0.300212	0.285546	1	-1.65959	0.862171	0.054982	1	0.717438	1.21789	0.556159	1	-0.0346295	0.4548	0.939348	1	1.44267	1.04874	0.169751	1	-0.0141346	0.0237275	0.551727	1	0.030008	0.0449079	0.503998	1	0.0458623	0.0503351	0.362222	1	0.0289928	0.0439026	0.509003	1	6.99314	3.58421	0.0510459	1	0.0313481	0.0412613	0.447407	1	0.107569	0.0732079	0.141735	1
SMCP	OID43105	0.033927	0.241598	0.888322	1	-0.00592885	0.00868245	0.494698	1	-0.00362296	0.00797391	0.649854	1	-0.0407455	0.306841	0.894427	1	-0.199918	0.222147	0.368719	1	-0.156165	0.234742	0.506278	1	0.166329	0.204662	0.416883	1	0.470503	0.573799	0.412766	1	0.635205	0.783151	0.41793	1	-0.139545	0.288376	0.628827	1	0.57826	0.682899	0.397738	1	0.00765533	0.0158603	0.629612	1	0.0483093	0.0301265	0.108814	1	-0.00750296	0.0337918	0.824287	1	0.0406697	0.0296695	0.170451	1	2.58487	2.33511	0.268313	1	-0.0189611	0.0269452	0.481624	1	0.0623762	0.0457363	0.172623	1
SMPD3	OID43106	-0.257824	0.276167	0.35052	1	-0.00181415	0.010205	0.858903	1	0.00724069	0.00906293	0.424863	1	0.836849	0.3534	0.0183671	1	0.526715	0.257211	0.0412508	1	0.624316	0.271061	0.0217885	1	0.308522	0.23701	0.193771	1	-0.356511	0.668038	0.593886	1	-0.306814	0.919849	0.738925	1	-0.283186	0.339401	0.404707	1	-0.454896	0.798653	0.569325	1	0.0193113	0.01833	0.292764	1	0.00374328	0.0351805	0.915263	1	-0.00641767	0.0391097	0.869657	1	0.0163297	0.0344106	0.635103	1	5.97909	2.92112	0.0406726	1	0.0171846	0.0313787	0.583931	1	0.0871406	0.0556219	0.117194	1
SMS	OID43107	0.455136	0.353495	0.197909	1	-0.00150372	0.0127344	0.906002	1	0.0116293	0.0116211	0.317656	1	-0.508072	0.449513	0.259059	1	0.152338	0.325228	0.639766	1	-0.0695566	0.344047	0.83989	1	-0.643564	0.298545	0.0317271	1	-0.187835	0.839702	0.823125	1	2.54038	1.1295	0.025214	1	0.310585	0.416439	0.456411	1	2.50311	0.98707	0.011687	1	0.00103878	0.0231715	0.964267	1	0.00313884	0.0443367	0.94356	1	-0.117431	0.0492585	0.017127	1	0.0329844	0.0437544	0.450938	1	-1.81441	4.1662	0.663194	1	-0.115177	0.0388261	0.00301235	0.743988	0.119289	0.0776575	0.124516	1
SNAP25	OID43108	0.369124	0.481318	0.44314	1	-0.0135137	0.018144	0.456393	1	-0.0152301	0.0163333	0.351733	1	0.0149563	0.621921	0.980826	1	0.513676	0.453213	0.257732	1	0.344377	0.47783	0.471516	1	-0.468156	0.414478	0.259375	1	-0.392531	1.17791	0.739134	1	6.96537	1.59928	1.7335e-05	0.0278758	0.470303	0.603402	0.436291	1	6.09037	1.38427	1.41934e-05	0.0242166	0.0189771	0.0322974	0.557164	1	0.126391	0.0609457	0.0380954	1	-0.00239895	0.0686706	0.972132	1	0.160788	0.0596425	0.00702062	1	6.61064	5.91882	0.264043	1	-0.078775	0.0553366	0.154573	1	-0.0083606	0.110049	0.939441	1
SNU13	OID43109	0.712278	0.346927	0.0400626	1	-0.000154565	0.0122754	0.989954	1	0.00149366	0.0118583	0.899836	1	-0.0704079	0.444298	0.87417	1	0.0902865	0.320079	0.778045	1	0.0358691	0.338955	0.91578	1	-0.187982	0.296218	0.526069	1	0.239397	0.819781	0.770446	1	1.66805	1.10167	0.131115	1	0.385396	0.401021	0.337462	1	0.838173	0.966799	0.386663	1	0.0371314	0.0226151	0.1015	1	0.0842056	0.043283	0.0517188	1	0.110454	0.0482143	0.0219691	1	0.125525	0.0424887	0.00313371	0.762832	-0.499101	3.52596	0.887435	1	0.0553895	0.0377984	0.142814	1	0.10131	0.0675915	0.133912	1
SORBS1	OID43110	0.180518	0.618566	0.770414	1	0.0202664	0.0220866	0.358836	1	0.0528969	0.020034	0.0086554	1	0.438309	0.787219	0.577996	1	0.19746	0.56958	0.729027	1	0.277475	0.602064	0.64515	1	0.191901	0.525325	0.715087	1	-0.145764	1.47592	0.921383	1	2.97273	1.98242	0.134777	1	-0.195309	0.729138	0.789007	1	0.89959	1.73905	0.605315	1	0.111477	0.0400183	0.00562281	1	0.0799324	0.0773882	0.301662	1	-0.0196812	0.0869362	0.820901	1	0.190937	0.07578	0.0117482	1	3.65583	6.92069	0.597328	1	-0.0190195	0.0685733	0.781504	1	0.112063	0.124067	0.366393	1
SORCS2	OID43111	-0.588565	0.502182	0.241191	1	-0.0361965	0.0172628	0.0360125	1	-0.00418528	0.0164544	0.799375	1	-1.47324	0.629651	0.0198207	1	-1.24056	0.451932	0.00635427	1	-1.32812	0.478565	0.00579936	1	-0.207747	0.422901	0.623547	1	-1.08984	1.1711	0.352727	1	1.11637	1.57393	0.478741	1	-0.442494	0.574361	0.441779	1	1.4722	1.37694	0.285876	1	-0.0103982	0.0324928	0.749149	1	0.10816	0.0621018	0.0815696	1	0.089267	0.0699322	0.201786	1	0.112683	0.0615079	0.0669494	1	12.7423	5.79718	0.0279483	1	0.0429398	0.0545847	0.431479	1	0.118817	0.105064	0.258095	1
SOSTDC1	OID43112	0.795172	0.580404	0.170677	1	0.0227797	0.0201973	0.25938	1	0.0301206	0.0187586	0.109266	1	0.248451	0.73352	0.735015	1	0.24158	0.52811	0.647624	1	0.237458	0.559311	0.671407	1	0.0237557	0.489373	0.961309	1	1.06299	1.34998	0.431596	1	9.2707	1.74006	2.05393e-07	0.000732634	0.253359	0.667698	0.704659	1	4.89095	1.57774	0.00211721	0.597072	0.180107	0.036008	9.11294e-07	0.00280329	0.14572	0.0716324	0.0419243	1	-0.114771	0.0802986	0.152917	1	0.0914021	0.0709108	0.197408	1	-0.0284951	6.78529	0.996649	1	-0.172782	0.0622877	0.00553826	1	0.0294835	0.127244	0.816765	1
SOWAHA	OID43113	-0.00699178	0.165442	0.966291	1	0.00413737	0.00586178	0.4803	1	-0.00162572	0.00541337	0.764118	1	-0.0253011	0.210529	0.904404	1	-0.0900578	0.151999	0.553878	1	-0.069162	0.160797	0.667352	1	0.0776949	0.140393	0.580306	1	-0.372082	0.389728	0.340371	1	0.38151	0.527373	0.469987	1	-0.311775	0.19261	0.106672	1	0.494488	0.460035	0.283248	1	0.00445984	0.0107582	0.678716	1	0.0653749	0.0203531	0.00131797	0.445929	0.00663291	0.0232484	0.775409	1	0.0212747	0.0203593	0.296041	1	0.62399	1.81219	0.730599	1	-0.0279747	0.0181608	0.123466	1	0.0471472	0.0339696	0.165161	1
SOX14	OID43114	-0.0374315	0.432684	0.931061	1	-0.00966862	0.0165225	0.558427	1	0.00940382	0.0142307	0.509166	1	0.395947	0.559582	0.479629	1	0.0180188	0.409329	0.96491	1	0.156444	0.430693	0.716622	1	0.30478	0.373547	0.415048	1	-1.7866	1.05701	0.0917921	1	1.26099	1.48182	0.39533	1	0.139307	0.553461	0.801416	1	0.960097	1.28035	0.4538	1	0.007492	0.0290373	0.796535	1	0.134236	0.0549187	0.0145146	1	0.0821159	0.0619112	0.184724	1	0.100233	0.0541236	0.064036	1	3.7541	4.3662	0.389894	1	0.0198713	0.0504156	0.693471	1	0.0557596	0.080809	0.490183	1
SOX2	OID43115	0.0735706	0.216819	0.73437	1	0.00234839	0.00746605	0.75311	1	-0.0105857	0.0070458	0.133905	1	-0.147565	0.274871	0.591694	1	-0.320663	0.196712	0.103975	1	-0.264907	0.208869	0.205515	1	0.193654	0.183086	0.29089	1	0.0176259	0.504019	0.972125	1	-0.443532	0.674397	0.511318	1	0.0588628	0.244666	0.810086	1	-0.213353	0.591792	0.718731	1	-0.0107803	0.0139697	0.440838	1	-0.0297987	0.0270944	0.271414	1	-0.0463183	0.0304052	0.127667	1	-0.0133603	0.0267058	0.61688	1	0.609444	2.49228	0.806818	1	-0.0100765	0.0235975	0.669367	1	0.0416846	0.0479685	0.384847	1
SOX9	OID43116	-0.431776	0.424903	0.309545	1	-0.0040217	0.014588	0.78279	1	0.00460646	0.0138996	0.74054	1	-0.1748	0.533856	0.743528	1	-0.179018	0.383014	0.640511	1	-0.178368	0.406266	0.660895	1	-0.00324142	0.356132	0.992743	1	-0.994399	0.987098	0.314494	1	0.728026	1.3282	0.584074	1	0.264874	0.482204	0.583334	1	-0.132036	1.16771	0.910056	1	0.0298503	0.0275412	0.279206	1	0.113429	0.052799	0.0316887	1	0.0572101	0.0586033	0.328952	1	0.0522809	0.0525167	0.319489	1	0.929944	4.25576	0.827028	1	0.0481833	0.0457878	0.292653	1	0.00937757	0.0810399	0.907878	1
SPA17	OID43117	0.689963	0.361014	0.0559815	1	0.0111307	0.0130607	0.394087	1	0.00462942	0.0118044	0.695164	1	-0.343214	0.4572	0.453293	1	0.235066	0.330828	0.477805	1	0.0398512	0.349955	0.909396	1	-0.536897	0.304039	0.0781979	1	0.50776	0.860078	0.555314	1	3.22949	1.16264	0.00580102	1	0.455445	0.430045	0.290461	1	2.75461	1.0157	0.00703589	1	0.00470055	0.0237526	0.843235	1	-0.0121124	0.0453606	0.789451	1	-0.178574	0.0498932	0.000344731	0.189258	0.0204996	0.0449211	0.64814	1	-1.43445	4.18484	0.73177	1	-0.163123	0.0393569	3.40255e-05	0.0442559	0.126822	0.0786065	0.106662	1
SPACA5	OID43118	0.661583	0.653388	0.311279	1	-0.00484476	0.023855	0.839063	1	-0.00530575	0.0212207	0.802711	1	-0.295915	0.826732	0.720585	1	0.15989	0.599959	0.789995	1	-0.00872912	0.633577	0.989015	1	-0.391777	0.551396	0.477804	1	-1.23174	1.56057	0.430442	1	2.39882	2.1395	0.263007	1	-0.235456	0.790428	0.765995	1	1.63741	1.86195	0.379789	1	0.0213138	0.0428811	0.619445	1	0.094211	0.0817522	0.249158	1	-0.077766	0.0912031	0.393844	1	0.0458989	0.0801624	0.566933	1	11.2715	7.48579	0.132138	1	-0.106579	0.0730208	0.14441	1	0.0351941	0.146479	0.810123	1
SPAG1	OID43119	0.541297	0.378227	0.152389	1	-0.00672253	0.0147838	0.649309	1	-0.00369207	0.0126137	0.769934	1	0.293358	0.483232	0.544161	1	0.295354	0.354338	0.405048	1	0.291355	0.372558	0.434666	1	0.0169086	0.322787	0.958251	1	-0.200345	0.946565	0.832489	1	3.22921	1.31633	0.0146193	1	0.324531	0.494193	0.51181	1	2.40656	1.14028	0.035469	1	0.0143034	0.0258867	0.580905	1	0.0655237	0.048951	0.180715	1	-0.0519134	0.0546951	0.342549	1	0.0546056	0.047887	0.254161	1	-4.2809	4.27794	0.316976	1	-0.0702264	0.0448856	0.117685	1	-0.0118601	0.0824183	0.885578	1
SPAST	OID43120	0.522466	0.226247	0.0209285	1	0.00818602	0.00832434	0.325419	1	0.00707976	0.00750012	0.345842	1	0.0457471	0.289691	0.874604	1	0.302178	0.209082	0.149206	1	0.21773	0.22129	0.325775	1	-0.252392	0.192898	0.191503	1	0.387162	0.541982	0.475471	1	2.12219	0.734163	0.00410398	0.898589	0.226972	0.271727	0.404226	1	2.05453	0.63878	0.00142403	0.470323	-0.000573277	0.0149646	0.969462	1	-0.0317337	0.0285313	0.266035	1	-0.134444	0.0312283	1.6683e-05	0.0272366	-0.0154056	0.0282474	0.58549	1	0.129229	2.76379	0.962706	1	-0.111473	0.0247192	6.495e-06	0.0141277	0.0366361	0.0527819	0.487617	1
SPATA18	OID43121	0.184958	0.367951	0.615196	1	0.00377933	0.0137681	0.783701	1	0.0251679	0.0119022	0.035166	1	0.778592	0.465583	0.095265	1	0.785712	0.33901	0.0209793	1	0.783487	0.357193	0.0288589	1	0.00185888	0.311874	0.995247	1	-0.217938	0.891604	0.807025	1	-1.08014	1.23482	0.382293	1	-0.735704	0.457826	0.108983	1	-0.816712	1.06914	0.44541	1	0.0492704	0.0241678	0.04217	1	0.0397457	0.0460713	0.388303	1	0.0335986	0.051722	0.515951	1	0.0591166	0.0451722	0.190638	1	0.0291076	4.02498	0.99423	1	0.0267243	0.0420743	0.525319	1	0.0116178	0.0750861	0.877037	1
SPINK8	OID43123	-0.0718916	0.188032	0.702212	1	-0.00288513	0.00641299	0.652791	1	-0.00236811	0.00626266	0.705568	1	0.564386	0.234042	0.0163758	1	0.252672	0.168872	0.135486	1	0.358155	0.178597	0.0456699	1	0.313496	0.156427	0.0458022	1	-0.256276	0.435018	0.556184	1	-0.458663	0.580259	0.429969	1	-0.0923377	0.210859	0.661846	1	0.053217	0.509135	0.916828	1	-0.0170341	0.01196	0.155308	1	-0.00563431	0.0231075	0.807362	1	0.0288871	0.0260525	0.267515	1	0.0159346	0.022918	0.486876	1	-0.615154	2.27095	0.786483	1	0.0360931	0.0202664	0.0749229	1	0.0352342	0.0414295	0.395069	1
SPIRE2	OID43124	-0.643692	0.303468	0.0339114	1	-0.0289915	0.0114454	0.0113083	1	-0.0110498	0.00996843	0.268409	1	0.185961	0.392654	0.636047	1	-0.10149	0.285998	0.722882	1	-0.00964448	0.301535	0.974501	1	0.284747	0.261744	0.277311	1	-1.02941	0.742682	0.166535	1	0.342046	1.02965	0.739937	1	-0.10482	0.381537	0.783694	1	-0.0460351	0.893351	0.958931	1	0.00340912	0.020413	0.867452	1	0.0327421	0.0387241	0.397819	1	-0.0142602	0.0433999	0.742475	1	0.0197057	0.0381215	0.605213	1	2.45097	3.3686	0.466862	1	-0.0113819	0.0350827	0.745612	1	-0.0431492	0.0635554	0.497187	1
SPRED2	OID43125	0.584196	0.30951	0.0590947	1	0.00157228	0.0110649	0.887004	1	0.0102521	0.0102453	0.317679	1	0.495026	0.396747	0.212891	1	0.538681	0.285923	0.0603371	1	0.527397	0.302594	0.0821545	1	-0.0666697	0.265166	0.801619	1	0.716077	0.734689	0.330403	1	1.84052	0.994042	0.0650778	1	0.130014	0.36411	0.721319	1	1.92494	0.867686	0.027238	1	-0.0108125	0.0203304	0.595165	1	-0.0440479	0.0388709	0.257137	1	-0.138802	0.0433394	0.00136158	0.455967	0.0176042	0.0384187	0.646795	1	4.16995	3.67019	0.255887	1	-0.0819566	0.0346089	0.0178808	1	0.037533	0.068866	0.585743	1
SPRING1	OID43126	-0.583444	0.503549	0.246593	1	-0.00460885	0.0182189	0.800291	1	-0.00530751	0.0165162	0.748135	1	-0.180274	0.645206	0.780082	1	0.179513	0.467065	0.700938	1	0.0649382	0.493643	0.895409	1	-0.346374	0.430253	0.421282	1	-2.9458	1.19409	0.0140844	1	1.97075	1.63756	0.229696	1	-0.194777	0.60205	0.746536	1	1.58114	1.42772	0.268903	1	0.0421358	0.0331044	0.203878	1	0.146805	0.0634329	0.0206497	1	0.0842771	0.0712664	0.236982	1	0.0370643	0.0623276	0.552064	1	6.19866	5.27039	0.239543	1	0.00652158	0.0565428	0.908177	1	0.0749808	0.101739	0.461127	1
SPRR1B	OID43127	-0.333657	0.256097	0.192623	1	-0.00149006	0.00983146	0.879534	1	-0.00794338	0.00852689	0.352225	1	0.019515	0.327736	0.952549	1	0.0657312	0.2399	0.784232	1	0.0516944	0.252397	0.837824	1	-0.0603332	0.218781	0.782872	1	0.114293	0.628223	0.855734	1	1.16459	0.872	0.182553	1	0.133306	0.324786	0.681745	1	0.797072	0.756789	0.292927	1	0.0148144	0.0172486	0.390945	1	0.0471863	0.0328333	0.150677	1	0.0448112	0.036395	0.218232	1	0.0421773	0.0318768	0.18579	1	4.61913	2.70342	0.0875211	1	0.0357016	0.0297911	0.230761	1	0.0114235	0.0513011	0.823789	1
SPRY2	OID43128	0.777919	0.274734	0.00463255	0.97154	0.00832146	0.0100138	0.405972	1	0.00695399	0.00909276	0.444909	1	-0.11526	0.351619	0.74324	1	0.27852	0.254061	0.273651	1	0.148061	0.268871	0.582175	1	-0.367284	0.23394	0.117227	1	0.994913	0.656585	0.130572	1	2.52385	0.88823	0.00478342	0.990897	0.131819	0.329105	0.689059	1	2.57088	0.774196	0.000997599	0.372943	-0.00115527	0.0181666	0.949329	1	-0.0223763	0.0346721	0.518687	1	-0.146382	0.0380954	0.000121787	0.0985592	-0.00177745	0.0343043	0.958677	1	-1.62598	3.1392	0.604486	1	-0.126736	0.0300832	2.52149e-05	0.0361562	0.0717192	0.0588178	0.222713	1
SPTBN2	OID43129	0.224628	0.454397	0.621065	1	0.0359444	0.0172659	0.0373592	1	0.00787239	0.0148821	0.597147	1	0.170595	0.583454	0.770144	1	0.516352	0.423522	0.22351	1	0.398497	0.447149	0.373371	1	-0.3738	0.388964	0.337136	1	-0.945143	1.10155	0.391431	1	2.80292	1.50455	0.0633401	1	-0.175934	0.557045	0.752343	1	3.3708	1.30407	0.0101457	1	0.00384726	0.0302358	0.898816	1	0.0453309	0.0574967	0.430457	1	-0.0482863	0.0646975	0.455462	1	0.0385178	0.0566951	0.496894	1	6.3737	5.10389	0.211741	1	-0.0497113	0.0517761	0.336994	1	0.142583	0.098148	0.146297	1
SRCIN1	OID43130	-0.629623	0.327176	0.0543022	1	0.0123125	0.0133243	0.35545	1	0.0106314	0.0110637	0.337332	1	-0.149391	0.428338	0.727463	1	0.176862	0.315887	0.575883	1	0.070392	0.331386	0.831897	1	-0.34616	0.285396	0.225954	1	-1.24514	0.832689	0.135689	1	1.57435	1.19434	0.188238	1	-0.935777	0.449397	0.0379788	1	2.04479	1.02017	0.0457488	1	0.028036	0.022718	0.217981	1	0.0582847	0.0425491	0.170742	1	0.0423964	0.0478712	0.375815	1	0.0531556	0.0415347	0.200619	1	-0.366309	3.58666	0.918653	1	0.0183814	0.0402432	0.647846	1	0.00966501	0.0613953	0.874912	1
SRGAP2	OID43131	0.701052	0.409947	0.0872464	1	0.00456148	0.0144577	0.752378	1	-0.0097682	0.0135656	0.471976	1	-0.0274319	0.518008	0.957795	1	0.243812	0.372095	0.512731	1	0.157045	0.394478	0.690781	1	-0.229373	0.345414	0.507067	1	0.756983	0.958191	0.430076	1	0.812661	1.29388	0.530455	1	-0.403883	0.470796	0.391762	1	1.54016	1.13243	0.174832	1	0.000493393	0.0265587	0.985189	1	-0.0810049	0.051061	0.112641	1	-0.120078	0.0565215	0.0336313	1	-0.0202968	0.0506917	0.688864	1	-7.51656	4.93621	0.127824	1	-0.0972562	0.0440606	0.0272911	1	-0.0239626	0.0913881	0.793162	1
SSB	OID43132	0.0958024	0.382095	0.802024	1	-0.0183333	0.0136699	0.179874	1	0.0101549	0.0128115	0.428526	1	-0.43392	0.485863	0.372358	1	-0.21678	0.351908	0.538254	1	-0.301282	0.371738	0.418171	1	-0.202874	0.324301	0.531963	1	1.05031	0.908417	0.248362	1	0.162687	1.23585	0.895354	1	-0.65671	0.452641	0.147934	1	0.489975	1.07814	0.649798	1	0.0308941	0.0250039	0.217402	1	0.110307	0.0476681	0.0206642	1	0.00820184	0.0539659	0.879201	1	0.11331	0.0468485	0.0155786	1	-0.955014	4.26494	0.822818	1	-0.0400428	0.0432666	0.354711	1	0.118004	0.0806995	0.14367	1
SSBP1	OID43133	0.530884	0.4158	0.201681	1	-0.00786531	0.0161155	0.625509	1	0.008186	0.0135661	0.546641	1	-0.987729	0.541081	0.0687113	1	-0.449324	0.398275	0.259936	1	-0.621774	0.418092	0.13778	1	-0.521211	0.36187	0.150598	1	2.17042	1.02864	0.0355062	1	0.697975	1.44451	0.629245	1	-0.39189	0.537781	0.466663	1	0.561849	1.24866	0.652996	1	0.034493	0.0281888	0.221847	1	-0.0107781	0.0534919	0.840315	1	-0.121609	0.0596784	0.0415753	1	0.00347208	0.0522572	0.947026	1	-7.85129	5.09792	0.123536	1	-0.128048	0.0486919	0.00854455	1	0.0889038	0.0836378	0.287799	1
SSH3	OID43134	0.807333	0.70041	0.249051	1	-0.00983942	0.0255349	0.699992	1	0.0297553	0.0233339	0.203075	1	1.63978	0.891362	0.0665786	1	1.64717	0.643432	0.0108487	1	1.64923	0.68014	0.0157708	1	-0.00650475	0.597386	0.991318	1	0.430085	1.67767	0.797818	1	4.76528	2.29514	0.0386374	1	-0.653948	0.847922	0.441167	1	4.52977	1.99846	0.0240281	1	0.0719786	0.0461549	0.119723	1	0.150287	0.0878837	0.087254	1	-0.0200373	0.0989013	0.839449	1	0.214875	0.0862724	0.0127508	1	3.07669	9.32104	0.741339	1	-0.0655255	0.0790248	0.407004	1	0.289493	0.16017	0.0706992	1
ST8SIA1	OID43135	-0.406793	0.387335	0.29361	1	-0.00159685	0.0152823	0.91678	1	0.00343083	0.0130848	0.793335	1	0.896331	0.510086	0.0797011	1	0.330487	0.376224	0.38025	1	0.519609	0.394696	0.188796	1	0.597113	0.340475	0.0802995	1	-0.960171	0.973828	0.324767	1	3.08046	1.35093	0.0231711	1	0.496723	0.505131	0.326133	1	2.4136	1.17052	0.0398967	1	0.0203683	0.026598	0.444284	1	0.0325683	0.0509805	0.522929	1	0.0441715	0.0569202	0.437734	1	0.0504733	0.0496585	0.309435	1	7.84871	3.9982	0.0496391	1	0.0606991	0.0463243	0.190092	1	0.0649907	0.0759882	0.3924	1
STAU1	OID43136	0.680541	0.249068	0.00628845	1	0.0143527	0.00947507	0.129826	1	0.0144761	0.00832581	0.0829658	1	0.0650672	0.325155	0.841497	1	0.225728	0.236975	0.341408	1	0.173411	0.249775	0.487924	1	-0.148066	0.216906	0.495244	1	0.262803	0.61642	0.670103	1	2.70102	0.843119	0.00147987	0.481471	-0.154605	0.317092	0.626174	1	2.08585	0.734275	0.00475175	0.987729	0.0422772	0.0167802	0.0121595	1	0.0817544	0.0317562	0.0100402	1	-0.0480315	0.0359005	0.180928	1	0.0544108	0.0313374	0.0825126	1	-1.16416	2.7199	0.668638	1	-0.0852597	0.0289147	0.00319148	0.772666	0.12888	0.0501874	0.0102297	1
STEAP4	OID43137	0.275	0.300885	0.360734	1	0.00407038	0.0111062	0.713995	1	0.0103135	0.00994512	0.300427	1	0.414291	0.388473	0.286868	1	-0.00667216	0.282937	0.981198	1	0.139404	0.298379	0.640614	1	0.422744	0.258765	0.103121	1	-0.26695	0.728046	0.714077	1	-0.983494	0.997739	0.325	1	-0.694841	0.365942	0.0585686	1	-0.573872	0.869624	0.509757	1	0.0185519	0.0200497	0.3554	1	0.00440308	0.0381789	0.908185	1	-0.0757111	0.0425698	0.0753187	1	-0.04212	0.0378777	0.266138	1	-0.717334	3.97553	0.856809	1	-0.0680315	0.0338807	0.0446459	1	-0.0524142	0.0680752	0.441332	1
STK24	OID43138	1.17495	0.340233	0.000553613	0.257167	0.00822722	0.0125924	0.513533	1	0.017614	0.0112718	0.119028	1	-0.00774735	0.439742	0.985953	1	0.373931	0.317574	0.239748	1	0.24401	0.336102	0.468279	1	-0.341817	0.292899	0.243918	1	1.51113	0.823097	0.0671854	1	2.56753	1.11797	0.0222995	1	-0.0248803	0.412811	0.951983	1	2.70906	0.973812	0.00571386	1	-0.0115082	0.0227675	0.613532	1	-0.0570252	0.0433799	0.18866	1	-0.205656	0.0477762	1.67313e-05	0.0272751	-0.0361692	0.0428495	0.398614	1	0.453798	4.05685	0.910935	1	-0.159664	0.0381058	2.78921e-05	0.0383551	0.0990752	0.0751613	0.187447	1
STOML2	OID43139	0.179596	0.290687	0.536684	1	0.0128559	0.0102498	0.20975	1	-0.00357794	0.00963219	0.710524	1	-0.39509	0.368712	0.284597	1	-0.111195	0.266392	0.676621	1	-0.208604	0.28177	0.459559	1	-0.304573	0.245845	0.216148	1	-0.590655	0.682117	0.387146	1	2.09632	0.925185	0.0242086	1	0.0975296	0.338413	0.773434	1	1.76447	0.812163	0.0305837	1	0.0290902	0.019007	0.126771	1	0.0235282	0.0364775	0.518924	1	-0.0607874	0.0403283	0.131731	1	-0.0022317	0.0360716	0.950667	1	6.43548	3.7932	0.0897758	1	-0.040711	0.0317747	0.20011	1	0.0664649	0.0728409	0.361523	1
STX16	OID43140	0.660764	0.309449	0.032737	1	0.00488813	0.0110983	0.659619	1	0.0174818	0.0102016	0.0874701	1	0.389057	0.3973	0.328068	1	0.281598	0.286814	0.326826	1	0.317263	0.303375	0.296329	1	0.141812	0.26537	0.593378	1	0.751917	0.735025	0.307026	1	1.17989	0.994327	0.236321	1	-0.732908	0.361582	0.0436693	1	1.57272	0.867861	0.0709163	1	0.00626165	0.0203272	0.758228	1	-0.0553031	0.0388141	0.15421	1	-0.110162	0.0434556	0.0112432	1	0.00985711	0.0384381	0.79761	1	2.68317	3.71827	0.47053	1	-0.0553446	0.034636	0.110067	1	0.14606	0.068118	0.0320148	1
STX1B	OID43141	0.0175651	0.325831	0.957008	1	0.0193237	0.0125957	0.124992	1	0.0010468	0.0112787	0.92611	1	-0.682086	0.424395	0.108841	1	-0.05758	0.312406	0.853864	1	-0.265158	0.328226	0.419668	1	-0.595361	0.282737	0.0358868	1	-0.0746728	0.809706	0.92657	1	-0.290289	1.12158	0.795924	1	-0.93962	0.411985	0.023221	1	-0.221546	0.972389	0.8199	1	0.0301336	0.0220994	0.173512	1	0.115889	0.0418649	0.00563717	1	0.0061156	0.0470435	0.896567	1	0.0461492	0.0410967	0.261462	1	-0.342097	3.61616	0.924631	1	-0.0586315	0.0380706	0.123543	1	0.198481	0.0668949	0.00300667	0.743054
STX5	OID43142	0.452277	0.344771	0.189581	1	0.0223737	0.0122762	0.0683743	1	0.0082303	0.0112371	0.464415	1	-0.446121	0.437046	0.308024	1	0.0236262	0.314639	0.940185	1	-0.1305	0.333321	0.695644	1	-0.479276	0.29094	0.100337	1	0.394607	0.806399	0.62492	1	3.18984	1.07225	0.00318322	0.771435	-0.181374	0.396391	0.647651	1	3.30513	0.93854	0.000496081	0.239221	0.00505346	0.0223634	0.821359	1	-0.00592763	0.0429923	0.890338	1	-0.113601	0.0484756	0.0191055	1	0.0589347	0.0424775	0.16531	1	3.01413	4.10106	0.462362	1	-0.0788717	0.0380329	0.0381	1	0.170454	0.0768881	0.0266292	1
STX6	OID43143	0.591821	0.308855	0.0553429	1	-0.00067324	0.0110815	0.951555	1	0.0118011	0.0102548	0.250598	1	0.379614	0.397185	0.339788	1	0.473119	0.286329	0.0992963	1	0.442664	0.303068	0.144945	1	-0.108187	0.265213	0.683555	1	0.767563	0.735755	0.297565	1	2.13764	0.992229	0.032015	1	0.12605	0.364587	0.729818	1	1.88427	0.868626	0.0308139	1	0.00282894	0.020365	0.889597	1	-0.0568394	0.0388973	0.143942	1	-0.143862	0.0431873	0.000864966	0.339272	0.00700696	0.0384702	0.855473	1	3.66953	3.27055	0.261866	1	-0.0976419	0.0342572	0.00436831	0.934392	0.0967143	0.0612359	0.114251	1
STXBP3	OID43144	0.891418	0.304398	0.00340641	0.805162	0.00543568	0.0110224	0.621907	1	0.00826016	0.0101474	0.416189	1	0.155805	0.390411	0.690056	1	0.47758	0.280708	0.0897147	1	0.372362	0.297563	0.211572	1	-0.313937	0.260106	0.22819	1	1.17794	0.726907	0.106024	1	1.24835	0.983205	0.205206	1	0.0814442	0.35894	0.820678	1	1.81655	0.859395	0.0353317	1	-0.0246346	0.0200659	0.220368	1	-0.0274254	0.0386632	0.478113	1	-0.126731	0.0426043	0.00293357	0.731439	-0.0344299	0.0380745	0.36585	1	2.1941	3.37061	0.515078	1	-0.0931195	0.0338166	0.00589322	1	0.0811798	0.0618034	0.189009	1
STXBP5L	OID43145	0.0145269	0.233713	0.950438	1	0.00131112	0.00911987	0.885686	1	0.00459532	0.00819602	0.575399	1	0.378943	0.304859	0.214627	1	0.141759	0.22423	0.527624	1	0.214365	0.235474	0.363199	1	0.239636	0.203515	0.23974	1	-0.0839289	0.581915	0.885396	1	0.225602	0.816518	0.782471	1	-0.271841	0.304664	0.372843	1	0.355973	0.704242	0.613521	1	0.00643418	0.0158726	0.685439	1	0.020491	0.0301073	0.496124	1	-0.0128002	0.0336694	0.703818	1	0.00646405	0.0294451	0.826238	1	2.20989	2.86818	0.441012	1	-0.0199066	0.0276561	0.471655	1	-0.00499165	0.0504022	0.921109	1
SUGT1	OID43146	0.938407	0.343135	0.00624178	1	0.00766947	0.0126446	0.544156	1	0.0153557	0.0113177	0.175723	1	0.0997175	0.438179	0.820098	1	0.503015	0.315694	0.111914	1	0.364238	0.334444	0.2768	1	-0.376318	0.291705	0.197797	1	1.07849	0.821784	0.190227	1	3.02714	1.11292	0.00688805	1	0.332849	0.410801	0.41847	1	2.95809	0.969361	0.00246008	0.653237	-0.00702043	0.022708	0.757374	1	-0.0415163	0.043354	0.338258	1	-0.173104	0.0478859	0.00030043	0.174377	-0.018874	0.0428384	0.659513	1	0.591074	4.17067	0.8873	1	-0.135984	0.0380715	0.000354511	0.191772	0.0635009	0.0783368	0.417588	1
SUMF1	OID43147	0.45478	0.214845	0.0342787	1	0.0042548	0.0081888	0.603351	1	-0.00471499	0.00718968	0.512393	1	-0.263756	0.280146	0.347033	1	-0.265566	0.204566	0.194979	1	-0.258437	0.215399	0.230936	1	0.0148203	0.18728	0.936966	1	-0.0984561	0.529388	0.852558	1	-0.547819	0.738412	0.458632	1	-0.0518022	0.274429	0.85039	1	-0.611065	0.638682	0.339308	1	-0.00475668	0.0145327	0.743614	1	0.0271077	0.0275165	0.324553	1	0.00380484	0.0309202	0.902065	1	0.00764542	0.027066	0.77758	1	-0.0186817	2.52332	0.994093	1	-0.0098962	0.0252657	0.69529	1	0.0703004	0.0479785	0.142853	1
SURF2	OID43148	0.113725	0.320516	0.722726	1	0.0178523	0.0120732	0.139227	1	0.00332936	0.0106042	0.753731	1	-0.201774	0.41345	0.625805	1	0.0504157	0.302237	0.867606	1	-0.0318511	0.318186	0.920314	1	-0.236279	0.275812	0.392155	1	-1.15341	0.781345	0.140714	1	0.302381	1.08685	0.781006	1	-0.117814	0.402944	0.770175	1	-0.316133	0.941925	0.737346	1	0.0308384	0.0214262	0.150888	1	0.0806396	0.040556	0.0467726	1	0.0950076	0.0453369	0.0361187	1	0.0869923	0.0398376	0.0289864	1	4.05856	3.4778	0.243214	1	0.055324	0.0368213	0.132968	1	0.17216	0.0659854	0.00907901	1
SUSD1	OID43149	0.799237	0.556151	0.150693	1	0.00595285	0.0198511	0.764272	1	0.0134532	0.0184994	0.4676	1	0.285984	0.710008	0.68733	1	0.63855	0.51025	0.21157	1	0.521412	0.540812	0.335607	1	-0.322336	0.4735	0.496447	1	0.684419	1.31111	0.602	1	2.37744	1.76932	0.180074	1	-0.360731	0.645466	0.57672	1	2.72782	1.54424	0.0783101	1	-0.00601317	0.0362411	0.868314	1	-0.0975373	0.0693434	0.159551	1	-0.236184	0.0770569	0.00217626	0.605886	-0.0399081	0.0688386	0.562093	1	-0.756463	7.39015	0.91847	1	-0.142373	0.0608742	0.0193458	1	0.156428	0.141545	0.269096	1
SYCE1L	OID43150	0.0656755	0.384813	0.864484	1	0.00943279	0.0148237	0.52456	1	0.00613017	0.0128177	0.632771	1	-0.0572258	0.498546	0.908674	1	-0.0291557	0.365095	0.936391	1	-0.0308863	0.383935	0.935923	1	-0.0478604	0.332805	0.885726	1	0.373607	0.945824	0.693057	1	1.43115	1.32568	0.281027	1	-0.278293	0.496725	0.575645	1	1.19604	1.14337	0.296194	1	0.0186142	0.0258309	0.471585	1	0.0502539	0.0489124	0.30422	1	0.016437	0.0548936	0.764609	1	0.125591	0.0475819	0.00830333	1	10.9021	4.67946	0.0198183	1	-0.00425195	0.0450111	0.92474	1	0.0339521	0.0864748	0.694597	1
SYF2	OID43151	0.814995	0.337753	0.0158221	1	0.00827924	0.0125055	0.50794	1	0.00686605	0.0114562	0.549335	1	-0.222785	0.437074	0.610534	1	0.157865	0.317102	0.618882	1	0.0297363	0.334907	0.929295	1	-0.38228	0.29111	0.189888	1	1.91321	0.809214	0.0185828	1	3.14917	1.10669	0.00470905	0.981764	0.195763	0.410816	0.634048	1	2.94006	0.962774	0.00243557	0.650096	0.016136	0.0224335	0.472415	1	0.0379763	0.0427596	0.374468	1	-0.112639	0.047788	0.0184204	1	0.0259981	0.0421915	0.537767	1	-0.0620843	4.73208	0.989532	1	-0.123933	0.0378807	0.00106917	0.391332	0.160036	0.0770092	0.0376966	1
SYNGAP1	OID43152	0.438674	0.307385	0.153546	1	0.0186364	0.0113283	0.099945	1	0.0103115	0.0104955	0.326541	1	0.442392	0.394272	0.262526	1	0.372987	0.286825	0.194229	1	0.402033	0.302389	0.184446	1	0.0555951	0.263545	0.833034	1	0.991783	0.739939	0.180935	1	2.91809	1.01257	0.00419946	0.911342	-0.158442	0.377532	0.675004	1	3.14136	0.874367	0.000372855	0.197602	0.00555399	0.020364	0.785205	1	0.0393013	0.0386765	0.309556	1	-0.013366	0.0433849	0.758022	1	0.050551	0.0380154	0.183601	1	-3.68606	3.29117	0.262721	1	-0.0270374	0.0348196	0.437455	1	-0.0432403	0.0600445	0.471441	1
SYNM	OID43153	1.10736	0.475694	0.019918	1	0.0264379	0.0183196	0.148979	1	0.000254802	0.0162253	0.98748	1	-0.121043	0.624054	0.846307	1	-0.0661015	0.456718	0.884997	1	-0.0899234	0.480567	0.851664	1	-0.0507076	0.41664	0.903195	1	0.418866	1.18283	0.723442	1	2.89704	1.63634	0.0775039	1	0.227693	0.608329	0.708425	1	3.09806	1.41546	0.02924	1	-0.0176566	0.0323887	0.585971	1	0.00594853	0.0613509	0.922759	1	0.0069496	0.0690036	0.919778	1	0.119973	0.0599023	0.0451971	1	-6.06361	6.15798	0.324784	1	0.00325284	0.0559127	0.953608	1	0.132389	0.105071	0.207671	1
TAB2	OID43154	0.603077	0.320717	0.060053	1	-0.00935728	0.0114547	0.413988	1	0.00226492	0.0104953	0.829267	1	0.320461	0.408387	0.43311	1	0.37003	0.294312	0.209447	1	0.352576	0.311595	0.258553	1	-0.0662768	0.272587	0.808027	1	0.937137	0.7556	0.215731	1	1.63384	1.02167	0.110873	1	-0.545942	0.371565	0.142988	1	2.23639	0.890714	0.0125619	1	-0.00426905	0.0209487	0.838637	1	-0.0637415	0.0399985	0.111027	1	-0.151244	0.0447164	0.000718856	0.301803	-0.0153384	0.0396198	0.698653	1	-3.1787	3.79247	0.40194	1	-0.0818765	0.0359751	0.0228507	1	0.0311387	0.0723691	0.666995	1
TAF5L	OID43155	0.667124	0.504051	0.185661	1	-0.00425973	0.018226	0.815204	1	0.0293091	0.0164921	0.0764007	1	1.46532	0.646252	0.0239101	1	0.975408	0.467955	0.0377925	1	1.13601	0.494135	0.0220413	1	0.496895	0.433317	0.252199	1	0.118685	1.20823	0.921805	1	2.92078	1.63095	0.0743235	1	-0.448474	0.600412	0.455745	1	2.75471	1.42247	0.053691	1	0.0526038	0.0332594	0.11459	1	0.12025	0.0637598	0.0592959	1	0.113197	0.0718816	0.11531	1	0.0767552	0.0636608	0.227937	1	4.89063	6.25677	0.434418	1	0.0573672	0.0562872	0.308114	1	-0.037742	0.121793	0.756646	1
TAGLN3	OID43156	0.278573	0.358732	0.437425	1	0.00840437	0.0134012	0.53057	1	0.02234	0.0117059	0.0571472	1	-0.551386	0.460591	0.231978	1	-0.237739	0.335815	0.479401	1	-0.34001	0.353874	0.337232	1	-0.30043	0.307609	0.329336	1	-0.0480573	0.875483	0.956253	1	-1.90308	1.19882	0.113331	1	-0.419089	0.444651	0.346649	1	-0.967807	1.04367	0.354395	1	-0.0225507	0.0239366	0.346734	1	0.0122535	0.0455267	0.787814	1	0.00881933	0.0510471	0.862833	1	-0.0342114	0.0447233	0.444296	1	8.2584	3.88614	0.033579	1	0.0190784	0.0411258	0.642716	1	0.139951	0.0776051	0.0713303	1
TANK	OID43157	0.300326	0.302218	0.32035	1	0.00165091	0.0107585	0.878042	1	0.0117844	0.00985014	0.232391	1	0.183725	0.38281	0.631556	1	0.36731	0.274306	0.181408	1	0.307637	0.291057	0.29123	1	-0.188814	0.255228	0.459906	1	0.53202	0.733052	0.468503	1	2.16496	0.942713	0.0223792	1	-0.144758	0.344302	0.674522	1	2.08566	0.823998	0.0118912	1	0.0182836	0.0195008	0.349126	1	0.0182245	0.0374514	0.626529	1	-0.0675539	0.0416582	0.104883	1	0.0225008	0.0372223	0.545513	1	0.679169	4.00179	0.865233	1	-0.0773118	0.032308	0.016713	1	0.0297654	0.0739202	0.687192	1
TAP1	OID43158	0.100098	0.146434	0.494244	1	0.00559383	0.00511022	0.273676	1	0.00146341	0.00483626	0.762387	1	-0.217741	0.185729	0.241795	1	-0.161563	0.133609	0.227363	1	-0.181436	0.1415	0.200565	1	-0.0509348	0.124063	0.681635	1	0.0812422	0.342258	0.812513	1	0.144013	0.463226	0.756107	1	-0.286187	0.16844	0.0905004	1	0.604627	0.403645	0.135201	1	-0.00624738	0.00950061	0.511242	1	-0.00384676	0.018172	0.832352	1	0.00982954	0.0202883	0.628036	1	0.0164775	0.0179922	0.359764	1	3.97078	1.64067	0.0155112	1	0.0126992	0.015804	0.421658	1	0.00991848	0.031217	0.750692	1
TARBP2	OID43159	0.739698	0.329874	0.0249377	1	0.00446459	0.0118896	0.707286	1	0.00721911	0.0108839	0.507587	1	0.27196	0.42068	0.518357	1	0.524305	0.302167	0.0835507	1	0.439825	0.320389	0.170639	1	-0.242132	0.28054	0.388629	1	0.707012	0.782393	0.366813	1	2.94894	1.05012	0.00531642	1	-0.150314	0.386181	0.697422	1	3.05389	0.915684	0.000956738	0.363167	0.00848849	0.0216636	0.695417	1	-0.017264	0.0415064	0.677457	1	-0.154692	0.0462556	0.000824934	0.329275	0.0300135	0.0409858	0.463992	1	0.800507	4.10198	0.845274	1	-0.117824	0.0370296	0.00146326	0.47776	0.120391	0.0766177	0.116108	1
TARM1	OID43160	-0.21622	0.223901	0.334199	1	-0.019287	0.00852828	0.0237265	1	-0.00172132	0.00740188	0.81625	1	-0.263723	0.291979	0.366967	1	-0.0738763	0.213874	0.729963	1	-0.144356	0.224948	0.521425	1	-0.166367	0.195027	0.394158	1	-0.61526	0.552972	0.266559	1	0.409628	0.773094	0.596536	1	-0.0136412	0.287045	0.962124	1	0.287113	0.669285	0.668183	1	0.00619438	0.0152066	0.683981	1	0.0309183	0.0286742	0.280916	1	0.0286102	0.032272	0.375331	1	0.0267349	0.0281065	0.341503	1	2.85107	2.29779	0.214684	1	0.0196489	0.026382	0.456403	1	0.017132	0.0428527	0.689312	1
TBC1D17	OID43162	0.445651	0.599957	0.457599	1	0.00247799	0.0212556	0.907192	1	0.0158683	0.0195672	0.417943	1	0.957154	0.75983	0.208546	1	1.25277	0.546154	0.0223596	1	1.16784	0.578564	0.0442459	1	-0.388246	0.507451	0.444692	1	2.45471	1.43526	0.0880964	1	1.85321	1.90799	0.332211	1	-0.661682	0.69591	0.34258	1	2.18232	1.66923	0.192064	1	0.00886636	0.0390917	0.820702	1	0.0154067	0.0755291	0.838367	1	-0.108054	0.0837514	0.196989	1	0.0818281	0.0738375	0.267767	1	-3.85304	7.6941	0.616527	1	-0.0949386	0.0665886	0.153941	1	0.201218	0.145609	0.167002	1
TBC1D2	OID43163	0.609851	0.295031	0.0387272	1	-0.00731456	0.00997659	0.463453	1	0.00442641	0.00963923	0.646397	1	0.546502	0.366951	0.137279	1	0.345255	0.262712	0.189663	1	0.410296	0.278818	0.142038	1	0.169106	0.245043	0.490579	1	0.305134	0.673691	0.650919	1	1.05695	0.896617	0.239574	1	-0.35419	0.324892	0.276794	1	1.15531	0.788737	0.144164	1	0.01173	0.0187226	0.531419	1	-0.029334	0.0360811	0.416218	1	-0.0703401	0.0404153	0.0817828	1	0.023716	0.0357759	0.507392	1	-4.03368	3.62017	0.265183	1	-0.0366983	0.031398	0.24248	1	0.0478629	0.0683773	0.483938	1
TBL1X	OID43164	0.94278	0.368617	0.0105393	1	0.0027924	0.0135324	0.836518	1	0.0163965	0.0122956	0.183218	1	0.359681	0.473161	0.447613	1	0.49686	0.341585	0.146613	1	0.446359	0.361393	0.217543	1	-0.103491	0.315908	0.743392	1	1.5752	0.885375	0.0760546	1	2.97395	1.20546	0.0141467	1	0.215961	0.444574	0.6275	1	2.80504	1.05109	0.00798542	1	-0.000632295	0.0245136	0.979436	1	-0.0392177	0.0467872	0.401911	1	-0.160104	0.0518743	0.00202601	0.584087	-0.013006	0.0461644	0.778148	1	-0.153151	4.52086	0.972976	1	-0.125518	0.0413602	0.00240728	0.645705	0.115926	0.084408	0.169628	1
TBR1	OID43165	0.411416	0.257835	0.110566	1	-0.0139968	0.0100765	0.164817	1	0.0147271	0.00875599	0.0935288	1	0.0260675	0.339288	0.9388	1	0.106583	0.249456	0.669426	1	0.0669241	0.262007	0.798528	1	-0.0374804	0.226604	0.868718	1	0.23459	0.64541	0.716451	1	-0.51982	0.909823	0.56811	1	-0.234349	0.339227	0.49012	1	0.0564795	0.785826	0.942741	1	-0.0115001	0.0177144	0.516607	1	0.00557301	0.0332659	0.866954	1	0.0310834	0.0373796	0.405657	1	0.0399244	0.0325569	0.220088	1	0.726037	2.59951	0.780017	1	0.029155	0.0306814	0.341986	1	0.0705518	0.0491011	0.150755	1
TCEANC2	OID43166	-0.00226962	0.83105	0.997821	1	-0.0329062	0.0280069	0.240023	1	-0.0555222	0.0273286	0.0429446	1	-1.25555	1.02082	0.219482	1	-0.323822	0.736426	0.660401	1	-0.633165	0.779311	0.417046	1	-1.04695	0.680582	0.124811	1	1.44369	1.88301	0.443806	1	-0.736014	2.64238	0.780796	1	0.0663981	0.964918	0.945192	1	0.541274	2.31337	0.815161	1	-0.0590641	0.0540343	0.275092	1	0.136561	0.10344	0.186769	1	0.0219173	0.111831	0.844621	1	0.19581	0.102257	0.0555066	1	-16.4842	9.28385	0.0758028	1	0.0662648	0.090651	0.464786	1	-0.0609233	0.173405	0.725337	1
TCP11	OID43167	-0.09158	0.213896	0.668541	1	-0.00784634	0.00788007	0.319386	1	-0.0111912	0.00698905	0.110214	1	-0.301735	0.275817	0.274638	1	-0.242115	0.20033	0.227557	1	-0.260091	0.211382	0.219275	1	-0.0657117	0.184321	0.721651	1	-0.352415	0.516911	0.495806	1	0.189467	0.710092	0.789772	1	0.150227	0.261811	0.566524	1	0.213923	0.617442	0.729201	1	-9.69e-05	0.0142223	0.994569	1	-0.00192763	0.0270633	0.943217	1	0.00390475	0.0303602	0.897663	1	0.00404476	0.0266958	0.879571	1	0.844836	2.5176	0.737194	1	0.00978909	0.0242241	0.686135	1	0.0343412	0.0461646	0.456945	1
TDO2	OID43169	0.725525	0.377726	0.0547608	1	0.00432202	0.0138036	0.754198	1	0.0171469	0.0124384	0.168903	1	-0.317586	0.486782	0.514514	1	0.105378	0.352918	0.765413	1	-0.0340723	0.372788	0.927223	1	-0.440787	0.324241	0.17479	1	0.423673	0.906607	0.64055	1	1.65161	1.23557	0.182249	1	-0.101622	0.45606	0.823825	1	1.78737	1.07545	0.0974425	1	0.0165622	0.0249552	0.507305	1	0.231023	0.0462258	5.80144e-07	0.00187093	0.166743	0.0526337	0.00153501	0.493804	0.186107	0.0460608	5.33465e-05	0.0594423	2.59702	4.15714	0.532159	1	0.0170655	0.042347	0.686954	1	0.16741	0.0910668	0.0660146	1
TDRKH	OID43170	0.929242	0.283764	0.00105776	0.388364	0.0092475	0.0105374	0.380165	1	0.0198956	0.00940993	0.0351859	1	0.213003	0.36769	0.562721	1	0.418134	0.264966	0.115391	1	0.346558	0.280597	0.217562	1	-0.217002	0.245073	0.376461	1	1.03188	0.680692	0.130437	1	2.14956	0.919996	0.0201207	1	-0.177418	0.338483	0.6006	1	2.37279	0.802273	0.00333278	0.79494	0.00331846	0.018852	0.860371	1	-0.061744	0.0359724	0.0860843	1	-0.151591	0.0399071	0.000145517	0.10952	-0.00750379	0.0356402	0.833244	1	-2.53943	3.08798	0.410872	1	-0.104462	0.0318775	0.00104922	0.386194	0.0804601	0.0575449	0.162049	1
TECTA	OID43171	-0.0203132	0.258131	0.937277	1	-0.0156454	0.00858192	0.0682932	1	-0.00798713	0.00834097	0.339059	1	-0.131566	0.323146	0.684157	1	0.191258	0.230614	0.407509	1	0.0830388	0.245212	0.73509	1	-0.335	0.214631	0.119509	1	-1.38627	0.585822	0.0185997	1	0.266697	0.782545	0.733536	1	0.129167	0.28334	0.648923	1	0.15034	0.688305	0.827273	1	0.00585327	0.016398	0.721369	1	-0.0157514	0.0316392	0.618594	1	-0.058018	0.035409	0.101315	1	-0.0414268	0.0313703	0.186643	1	1.70153	2.7096	0.530028	1	-0.0368829	0.0273088	0.176827	1	0.0229485	0.0509464	0.65239	1
TEF	OID43172	0.170785	0.462686	0.712041	1	0.0113711	0.0165502	0.492039	1	-0.0204911	0.0150293	0.173619	1	0.455443	0.590945	0.441351	1	0.426646	0.427056	0.318413	1	0.434753	0.451588	0.336294	1	-0.00472914	0.394507	0.990442	1	-0.310482	1.09791	0.7775	1	3.6768	1.4754	0.0132347	1	0.278454	0.544761	0.609659	1	3.14727	1.29283	0.0154618	1	0.0180724	0.0302803	0.550986	1	0.0646446	0.0578423	0.263738	1	-0.0672639	0.065001	0.300756	1	0.0689909	0.057048	0.226529	1	2.73931	4.947	0.579762	1	-0.0950418	0.051101	0.0629024	1	-0.0640014	0.0927449	0.490144	1
TENT4B	OID43173	-0.281387	0.333817	0.399263	1	0.00524908	0.0129752	0.685811	1	0.0179049	0.0110192	0.105161	1	0.311655	0.434763	0.473907	1	0.176678	0.318385	0.579265	1	0.233201	0.334873	0.486599	1	0.166905	0.29033	0.565707	1	-1.53987	0.82541	0.0628629	1	1.186	1.15929	0.306959	1	-0.649143	0.430363	0.132372	1	0.437436	1.00353	0.663161	1	0.0367786	0.0226501	0.105251	1	0.0286843	0.042948	0.504207	1	0.00369829	0.0482056	0.938847	1	0.00581174	0.0420735	0.890135	1	3.05264	3.94407	0.438942	1	0.00377952	0.0393616	0.923504	1	0.0147468	0.0746697	0.843441	1
TERF1	OID43174	0.0502381	0.176522	0.775951	1	0.00550671	0.0061372	0.369576	1	0.00219281	0.00574807	0.703091	1	-0.0456699	0.222631	0.837579	1	0.0984393	0.15943	0.537347	1	0.0474959	0.169287	0.779208	1	-0.128299	0.148263	0.387423	1	-0.825947	0.407763	0.043654	1	0.581278	0.545229	0.287373	1	0.0892167	0.197965	0.652657	1	0.570412	0.478347	0.234131	1	0.00474815	0.0113802	0.676781	1	0.0408586	0.0217826	0.0606901	1	0.0284803	0.0243939	0.243002	1	0.0333985	0.0216339	0.122636	1	1.17815	1.91636	0.538698	1	-0.00335282	0.0188577	0.858883	1	0.0778805	0.035803	0.029611	1
TERF2IP	OID43175	0.901747	0.319028	0.0047053	0.981672	0.00549435	0.0117884	0.641157	1	0.0165737	0.0106582	0.120834	1	0.113049	0.412899	0.784388	1	0.451795	0.298298	0.130705	1	0.340094	0.315602	0.281881	1	-0.349828	0.274981	0.204061	1	1.22554	0.768311	0.111558	1	3.01492	1.04134	0.00405276	0.893022	0.409999	0.384274	0.286907	1	2.49184	0.911822	0.00661424	1	0.0140213	0.0212595	0.509962	1	0.0307127	0.0406197	0.449587	1	-0.101712	0.0451509	0.0242778	1	0.0482876	0.0400288	0.227694	1	0.445424	3.67812	0.903611	1	-0.118319	0.0356562	0.000905577	0.349954	0.0899878	0.0683865	0.188218	1
TES	OID43176	1.07975	0.435786	0.0132227	1	0.00856583	0.0155531	0.581807	1	0.014915	0.0149157	0.318028	1	0.168141	0.558858	0.763682	1	0.679462	0.401204	0.0912044	1	0.511194	0.425611	0.230484	1	-0.556536	0.371635	0.135094	1	0.18989	1.02979	0.853814	1	2.7179	1.3768	0.0493655	1	0.118685	0.50301	0.813669	1	2.14067	1.21045	0.0780191	1	0.0371919	0.0284288	0.191655	1	0.0920943	0.0544651	0.0908585	1	0.00787006	0.0615626	0.898277	1	0.126361	0.053772	0.0187761	1	-0.149545	4.80848	0.97519	1	-0.0332022	0.0480611	0.48967	1	0.160241	0.0896518	0.0738775	1
TET2	OID43177	0.0157293	0.228502	0.94512	1	-0.00149309	0.00875941	0.864652	1	0.0100795	0.00759829	0.185561	1	0.383162	0.297481	0.198503	1	0.376551	0.217246	0.0838256	1	0.381201	0.228673	0.0963089	1	0.0209935	0.198945	0.916015	1	0.0598893	0.564583	0.915577	1	0.512705	0.7848	0.513976	1	0.549442	0.290155	0.0591126	1	0.256456	0.678935	0.705843	1	-0.000575511	0.0154147	0.970237	1	-0.0247652	0.0291882	0.396178	1	-0.0568281	0.0326226	0.0815106	1	-0.0344007	0.0286349	0.229614	1	0.416192	2.92272	0.886765	1	-0.0481436	0.0265138	0.0694022	1	0.03569	0.0537059	0.506341	1
TEX33	OID43178	-0.20222	0.140318	0.149542	1	-0.000330267	0.00523199	0.949667	1	0.00153362	0.00457347	0.737575	1	0.116919	0.17892	0.513836	1	0.0408915	0.130364	0.753936	1	0.0645132	0.137403	0.638959	1	0.0874061	0.119397	0.464567	1	0.422348	0.340332	0.215374	1	0.400181	0.469474	0.394578	1	0.102261	0.173704	0.556474	1	0.442221	0.407067	0.27805	1	-0.00528473	0.00934108	0.571895	1	0.0110089	0.0178734	0.537935	1	-0.00301096	0.0198916	0.879685	1	0.00192727	0.0174827	0.91222	1	-0.135303	1.683	0.935924	1	-0.00146985	0.0160185	0.926889	1	-0.0199498	0.0309073	0.518622	1
TEX35	OID43179	0.116885	0.254323	0.645809	1	-0.0138683	0.00978319	0.156318	1	0.00290643	0.00835217	0.728068	1	0.153337	0.328205	0.640622	1	0.137155	0.240665	0.569074	1	0.144578	0.252992	0.568009	1	0.0408107	0.21915	0.852369	1	-0.99532	0.624822	0.111991	1	1.3241	0.875359	0.131216	1	0.00104922	0.327605	0.997446	1	1.19077	0.755578	0.115863	1	0.016462	0.0170929	0.336118	1	0.029378	0.0323316	0.363537	1	-0.00768681	0.0362637	0.832131	1	0.0337726	0.0316456	0.285876	1	0.735334	2.62462	0.779349	1	-0.0292665	0.0297108	0.324602	1	-0.0224183	0.0497192	0.652063	1
TFAM	OID43180	-0.63439	0.730973	0.385466	1	-0.0192694	0.0257174	0.453693	1	0.000220829	0.0239646	0.992653	1	0.400144	0.929341	0.667025	1	0.100778	0.670075	0.880533	1	0.193337	0.709283	0.785325	1	0.230689	0.619956	0.710021	1	-0.40959	1.71898	0.811809	1	1.47408	2.31235	0.524316	1	-0.837687	0.845305	0.322608	1	2.21307	2.02054	0.274261	1	-0.02312	0.0474599	0.626453	1	0.0562209	0.0909544	0.536495	1	-0.045028	0.101812	0.658296	1	0.0297632	0.0899088	0.740617	1	5.70132	8.4442	0.499564	1	-0.0524897	0.079621	0.509739	1	0.126165	0.157093	0.421906	1
TFAP2A	OID43181	-0.0809783	0.204779	0.692516	1	0.0020311	0.00724857	0.779318	1	-0.00236578	0.00682806	0.729193	1	-0.199971	0.257665	0.438179	1	0.125613	0.185418	0.498545	1	0.00939185	0.196613	0.961927	1	-0.297823	0.171063	0.0825058	1	0.064312	0.482693	0.894085	1	0.10115	0.654845	0.877351	1	0.264564	0.238582	0.26849	1	0.0153665	0.572899	0.978619	1	-0.0100389	0.0134229	0.455028	1	-0.029465	0.0255798	0.249369	1	-0.0166682	0.0289842	0.565238	1	-0.0228763	0.0253592	0.367008	1	1.39552	2.40895	0.562382	1	0.00211384	0.0224819	0.92509	1	-0.00898737	0.0486181	0.853341	1
TGM5	OID43182	0.399524	0.443531	0.367705	1	0.0409516	0.0170074	0.0160459	1	0.0278597	0.014562	0.0565494	1	0.00558485	0.565238	0.992122	1	0.116426	0.414503	0.77895	1	0.0856704	0.435779	0.84425	1	-0.11757	0.377307	0.755513	1	-1.41593	1.0831	0.191897	1	2.8155	1.51105	0.0632142	1	-0.14633	0.56499	0.79579	1	2.20085	1.30718	0.0930701	1	0.0206742	0.0296447	0.48598	1	0.0500397	0.0564261	0.375177	1	0.092485	0.063183	0.143258	1	0.0722889	0.055164	0.190049	1	-3.03471	4.77601	0.525163	1	0.0546502	0.0515015	0.288627	1	0.0797144	0.0907207	0.379575	1
THAP10	OID43183	0.291328	0.31289	0.351808	1	0.0076302	0.0130671	0.559272	1	0.00705465	0.0102901	0.493517	1	0.534433	0.410002	0.193273	1	0.387244	0.304164	0.203792	1	0.441556	0.318053	0.165913	1	0.130099	0.274571	0.635929	1	0.224768	0.804413	0.78009	1	0.736191	1.16111	0.526454	1	-0.837689	0.439832	0.0576066	1	1.18039	0.989861	0.233867	1	0.0219027	0.0216853	0.313209	1	0.065813	0.040636	0.105324	1	0.0702524	0.045691	0.124158	1	0.0463797	0.0395621	0.241065	1	0.418158	3.61308	0.907863	1	0.0419364	0.0389015	0.281027	1	0.0558802	0.0646356	0.38729	1
THAP12	OID43184	0.0749969	0.19756	0.70423	1	0.00788894	0.00712014	0.267872	1	0.00497669	0.00643546	0.439849	1	-0.458111	0.250249	0.0679224	1	-0.106962	0.181699	0.556429	1	-0.224077	0.191809	0.243438	1	-0.357398	0.1667	0.0326581	1	-0.156412	0.47538	0.742328	1	0.604794	0.638178	0.344023	1	0.1053	0.234232	0.653378	1	0.618411	0.556962	0.267677	1	0.00264221	0.012967	0.838651	1	0.00674146	0.024822	0.785936	1	-0.0231294	0.027741	0.404414	1	0.00101081	0.0244795	0.967063	1	-1.70773	2.23222	0.444249	1	-0.0384321	0.021775	0.0775688	1	0.0447599	0.0417553	0.283739	1
THAP3	OID43185	0.350155	0.272314	0.198494	1	0.00396512	0.00987957	0.688166	1	0.0131812	0.00890161	0.139557	1	-0.0474336	0.348973	0.891952	1	0.143389	0.252682	0.570728	1	0.0774568	0.267047	0.771934	1	-0.204106	0.232604	0.380763	1	-0.240973	0.651476	0.711681	1	0.487954	0.891775	0.584642	1	-0.428982	0.326356	0.189733	1	0.626483	0.777547	0.420978	1	0.0182548	0.0179543	0.309938	1	0.054474	0.0342628	0.111861	1	-0.00405258	0.0382972	0.915726	1	0.0295714	0.0337977	0.3816	1	-2.12853	3.05747	0.48632	1	-0.0222497	0.0305149	0.465915	1	0.0321254	0.0574997	0.576363	1
THEGL	OID43186	0.038511	0.305364	0.899641	1	-0.0112962	0.0124362	0.363703	1	0.00793531	0.0103576	0.44419	1	0.514829	0.39994	0.198826	1	0.546158	0.294986	0.0648857	1	0.532499	0.309247	0.0859169	1	-0.0387766	0.267883	0.884989	1	-1.01201	0.774533	0.192174	1	2.11799	1.10399	0.0557974	1	-0.141729	0.41889	0.735289	1	1.35929	0.948325	0.152588	1	0.030015	0.0210055	0.153909	1	0.050805	0.039477	0.198111	1	0.0875154	0.0441674	0.0475412	1	0.0503651	0.0385569	0.191466	1	2.0422	3.13291	0.514496	1	0.0630843	0.0371698	0.0896604	1	0.0468905	0.0586381	0.423908	1
THSD1	OID43188	-0.365188	0.329135	0.267197	1	-0.0122983	0.0118713	0.300217	1	-0.0180146	0.0108704	0.0983757	1	0.49517	0.418139	0.237052	1	0.278289	0.302081	0.357517	1	0.345924	0.319432	0.279522	1	0.218534	0.279253	0.434362	1	-1.32883	0.777735	0.0883915	1	2.05756	1.04937	0.050816	1	0.151898	0.387607	0.695441	1	1.74876	0.91738	0.0575115	1	0.0137745	0.0214733	0.521619	1	0.0668673	0.041135	0.104044	1	0.0346196	0.0461048	0.452719	1	0.0485581	0.0405303	0.23089	1	8.89873	3.60976	0.0136941	1	0.0160678	0.0364895	0.65969	1	0.0422263	0.0669805	0.528415	1
TIA1	OID43190	0.449701	0.196642	0.0222013	1	0.0071057	0.00723564	0.32608	1	0.0054035	0.00647922	0.404859	1	-0.0341335	0.24965	0.891318	1	0.205166	0.180457	0.256282	1	0.125048	0.190915	0.51286	1	-0.222728	0.166209	0.181008	1	0.424581	0.47232	0.369281	1	2.08759	0.637958	0.00118146	0.417504	0.260883	0.236741	0.271374	1	1.91775	0.556184	0.000635441	0.278889	0.0010928	0.0130294	0.933203	1	-0.00111367	0.0248624	0.964272	1	-0.0988215	0.027343	0.000301344	0.174736	0.000743778	0.0245991	0.975879	1	0.969378	2.30739	0.674398	1	-0.097999	0.0215076	5.20176e-06	0.0117299	0.0508182	0.0434618	0.242298	1
TIGIT	OID43191	-0.372772	0.581023	0.521146	1	-0.00776951	0.0205963	0.706003	1	-0.0108202	0.0192461	0.574344	1	-1.78281	0.732486	0.015388	1	-0.82093	0.530964	0.122926	1	-1.14065	0.560659	0.042598	1	-0.91214	0.490014	0.0634426	1	-1.08281	1.37605	0.431879	1	-3.44776	1.85387	0.0639237	1	-1.73983	0.669604	0.0099119	1	-1.37104	1.62684	0.400018	1	0.000805066	0.0379939	0.983106	1	0.130783	0.0729105	0.0728543	1	0.102865	0.081063	0.204459	1	0.144616	0.071455	0.0429833	1	16.1579	6.58603	0.0141532	1	0.0553221	0.0637688	0.385645	1	0.215861	0.124816	0.0837325	1
TJP3	OID43192	-0.071151	0.191724	0.710554	1	0.00349976	0.00725687	0.629616	1	0.00503997	0.00642951	0.433648	1	-0.170429	0.248936	0.493983	1	0.0275556	0.182066	0.879777	1	-0.0391226	0.191676	0.838375	1	-0.160163	0.166098	0.335508	1	0.683136	0.469068	0.146112	1	-1.16333	0.650516	0.0745754	1	-0.537611	0.239553	0.0254921	1	-0.794526	0.564131	0.15986	1	-0.00242938	0.0129023	0.850748	1	0.0128006	0.0244377	0.600413	1	0.0548042	0.0273533	0.0451166	1	0.0476332	0.0239449	0.0466696	1	-0.115678	2.23085	0.958645	1	0.0504962	0.0220634	0.0220978	1	0.0409575	0.0377096	0.277421	1
TK1	OID43193	0.172372	0.207229	0.405525	1	-0.0015811	0.00722146	0.826693	1	-0.000331949	0.00678562	0.961012	1	0.000421862	0.262278	0.998717	1	-0.150844	0.188618	0.424387	1	-0.0951846	0.199929	0.634289	1	0.155896	0.174622	0.372558	1	0.459721	0.482473	0.341354	1	0.148245	0.650382	0.819863	1	0.0937845	0.237187	0.692882	1	0.0374104	0.569596	0.947678	1	0.00424685	0.0133809	0.751144	1	-0.00993506	0.0256524	0.698537	1	-0.0303291	0.0286263	0.28938	1	-0.0214863	0.0253566	0.396793	1	1.07046	2.37524	0.652224	1	-0.0192562	0.0223045	0.387956	1	0.0736256	0.0418738	0.0787009	1
TLR2	OID43194	0.292282	0.579718	0.614135	1	0.00204045	0.0192174	0.915442	1	-0.00373707	0.0185687	0.840628	1	-0.143989	0.714298	0.840361	1	-0.610755	0.508277	0.230378	1	-0.444706	0.541134	0.411766	1	0.407101	0.475572	0.392586	1	0.635355	1.31511	0.629375	1	3.40157	1.73159	0.0506684	1	-0.594669	0.633049	0.348613	1	3.39091	1.52282	0.0268797	1	0.032145	0.0368383	0.38356	1	0.0855465	0.07169	0.232758	1	-0.00565492	0.0791003	0.943007	1	0.0375996	0.0707368	0.595043	1	4.65973	7.02111	0.506899	1	-0.0148966	0.0606321	0.805923	1	-0.00705966	0.128805	0.956291	1
TLR4	OID43195	-0.494151	0.61399	0.420924	1	0.00553977	0.0220218	0.801383	1	0.00234858	0.0198995	0.906118	1	-0.499021	0.780436	0.52293	1	0.234554	0.564548	0.67803	1	-0.0089336	0.596995	0.988068	1	-0.667318	0.519909	0.200072	1	0.34081	1.45664	0.815141	1	0.207608	1.99148	0.917039	1	-1.21027	0.728534	0.0977666	1	-1.60127	1.73733	0.35737	1	0.113003	0.0398164	0.00479284	0.992031	0.359363	0.0756729	2.04526e-06	0.0055858	0.182565	0.0858315	0.0334187	1	0.187671	0.0762052	0.0137891	1	2.85862	6.83223	0.675654	1	0.0582966	0.0686242	0.3956	1	0.150919	0.130273	0.246667	1
TMA16	OID43196	0.160447	0.434881	0.712168	1	-0.0109868	0.0156633	0.483033	1	-0.0094	0.0147685	0.524867	1	-0.953943	0.555992	0.0870028	1	-0.489011	0.402965	0.225679	1	-0.642865	0.425487	0.131636	1	-0.480069	0.371622	0.197188	1	-0.286395	1.03682	0.782534	1	-0.607465	1.41038	0.666975	1	0.362882	0.516268	0.482699	1	-1.13233	1.22908	0.357581	1	0.0298829	0.0285322	0.29563	1	0.0391891	0.0545779	0.472733	1	0.0626837	0.0610935	0.304878	1	0.0799254	0.0537322	0.136889	1	-9.80588	4.36721	0.0247464	1	0.031147	0.0483889	0.519783	1	0.0641354	0.0868448	0.460207	1
TMCO5A	OID43197	1.20501	0.414655	0.00366016	0.838671	0.00255928	0.0153691	0.867747	1	0.0245168	0.0135179	0.070576	1	0.579248	0.530996	0.276	1	0.659679	0.384203	0.0867767	1	0.628696	0.405941	0.122256	1	-0.0216023	0.354916	0.951497	1	-0.000265173	1.00138	0.999789	1	1.85891	1.37758	0.178085	1	0.458524	0.509565	0.368876	1	1.68921	1.19494	0.158344	1	0.00340508	0.0275408	0.901668	1	-0.0945649	0.0522584	0.0703632	1	-0.160924	0.058111	0.00561868	1	-0.0474763	0.0517829	0.359229	1	2.6314	4.18751	0.529747	1	-0.118189	0.0464596	0.0109619	1	0.0703945	0.0796463	0.376783	1
TMED1	OID43198	0.239583	0.173486	0.167283	1	-0.00862104	0.00616008	0.161663	1	0.00163272	0.00580209	0.778567	1	0.312553	0.220921	0.157952	1	0.162006	0.159271	0.309744	1	0.210663	0.16855	0.212137	1	0.165879	0.147577	0.261718	1	-0.363995	0.410178	0.37548	1	0.329706	0.55423	0.552379	1	-0.306175	0.200677	0.128316	1	0.522568	0.483907	0.281043	1	0.00397947	0.0113449	0.725966	1	0.0208522	0.0217194	0.337019	1	0.0367507	0.0243376	0.131034	1	0.0527512	0.0213363	0.0134223	1	2.75167	1.95846	0.160017	1	0.0291225	0.0191259	0.127842	1	-0.0255317	0.0353683	0.470367	1
TMED10	OID43199	-0.122865	0.145147	0.39728	1	-0.00513576	0.00521927	0.325116	1	-0.00753229	0.00477144	0.115315	1	-0.219422	0.185345	0.237193	1	-0.167536	0.133996	0.21196	1	-0.185593	0.141629	0.190841	1	-0.0643599	0.123873	0.603663	1	-0.446679	0.345285	0.196616	1	-0.294292	0.472165	0.533554	1	-0.00627601	0.17314	0.97111	1	-0.126667	0.411936	0.758664	1	-0.00896305	0.00955607	0.348886	1	0.00219083	0.0182308	0.904347	1	0.00380669	0.0203821	0.851844	1	0.00228859	0.0180374	0.899035	1	-2.753	1.67394	0.100047	1	0.00607187	0.0160782	0.705694	1	0.015184	0.0305898	0.619629	1
TMED4	OID43200	0.721019	0.620932	0.245565	1	-0.0212664	0.0216329	0.325578	1	0.055414	0.0200855	0.00610652	1	-0.330495	0.780879	0.67236	1	-0.371696	0.56276	0.509356	1	-0.35867	0.595873	0.547589	1	-0.0196315	0.521154	0.969971	1	0.293241	1.46205	0.841157	1	0.734772	1.95907	0.707911	1	-0.567672	0.712567	0.426445	1	0.346297	1.71889	0.840479	1	0.0705657	0.040287	0.0807152	1	0.0881796	0.0783539	0.260419	1	0.0194754	0.0865486	0.821962	1	-0.0430893	0.0773334	0.577398	1	-12.3496	7.48418	0.0989224	1	-0.0192466	0.0676411	0.775996	1	-0.383831	0.135482	0.0046101	0.968753
TMEM108	OID43201	0.464513	0.438555	0.289512	1	-8.16e-05	0.0162951	0.996003	1	0.0290016	0.0146444	0.048438	1	0.508597	0.568009	0.371119	1	0.461602	0.413308	0.264745	1	0.482084	0.435818	0.269334	1	-0.00110936	0.379506	0.997669	1	-0.317179	1.06609	0.766238	1	3.03314	1.45849	0.0383225	1	0.149991	0.541757	0.782075	1	2.22936	1.27324	0.0808274	1	0.0292033	0.0293114	0.319731	1	0.108245	0.0555106	0.0511777	1	-0.0287389	0.0627794	0.647113	1	0.024899	0.0548878	0.650092	1	-4.73606	5.49861	0.389062	1	-0.0741874	0.0500378	0.138174	1	-0.00433311	0.101438	0.965927	1
TMOD4	OID43202	-0.0129915	0.242835	0.957334	1	-0.00913041	0.008913	0.30565	1	-0.00753916	0.00800363	0.346862	1	0.263454	0.312373	0.39952	1	0.179668	0.22735	0.42985	1	0.20439	0.239773	0.394494	1	0.0913677	0.208627	0.661664	1	-0.197427	0.58684	0.736741	1	-0.283196	0.803913	0.724862	1	-0.196256	0.295997	0.507828	1	0.0425348	0.700095	0.951589	1	0.000552704	0.0161209	0.972668	1	0.0121088	0.0306682	0.692966	1	0.00662239	0.0343494	0.84712	1	0.0185022	0.0301534	0.539477	1	0.18993	2.4381	0.937907	1	-0.010318	0.0274599	0.707105	1	0.0323742	0.0468819	0.48985	1
TMPRSS11B	OID43203	0.0850261	0.244653	0.728188	1	0.00396224	0.00906259	0.66196	1	0.0140945	0.00810806	0.0830193	1	0.283343	0.31484	0.368694	1	0.424348	0.228815	0.0644099	1	0.37721	0.241415	0.118975	1	-0.173325	0.210228	0.410177	1	-0.00220399	0.59231	0.997033	1	0.0947386	0.814702	0.907495	1	-0.177005	0.300004	0.55562	1	0.609649	0.706611	0.388851	1	-0.000253286	0.0162564	0.987577	1	0.0471262	0.0308747	0.126917	1	0.0222785	0.0349749	0.524134	1	0.0654536	0.0302216	0.0303275	1	2.44795	2.54738	0.336567	1	0.00912362	0.0280393	0.744888	1	-0.0493578	0.0467819	0.291397	1
TNF	OID43204	0.0445396	0.714931	0.950325	1	0.0393905	0.0247673	0.11174	1	0.00504181	0.0230424	0.826931	1	-0.136647	0.909336	0.88063	1	0.430528	0.653571	0.51049	1	0.222498	0.69306	0.748364	1	-0.502483	0.605723	0.407316	1	-1.21186	1.67778	0.470622	1	3.65024	2.2352	0.103641	1	-2.09173	0.812321	0.0106297	1	3.338	1.96478	0.090435	1	0.110886	0.0460363	0.0165397	1	0.39574	0.0869505	5.3309e-06	0.0119752	0.307423	0.0988768	0.00187624	0.557047	0.388292	0.0859304	6.22277e-06	0.013615	15.8703	9.01043	0.0781837	1	0.0754538	0.0780326	0.333568	1	0.121196	0.164758	0.461975	1
TNFAIP8	OID43205	0.717036	0.430544	0.0958292	1	0.000110586	0.0157595	0.994401	1	0.00947308	0.0142169	0.505637	1	-0.420233	0.552675	0.447495	1	0.0216245	0.400743	0.956994	1	-0.12343	0.423307	0.770759	1	-0.45159	0.368375	0.220975	1	1.05483	1.03125	0.30705	1	3.08213	1.41013	0.0295583	1	0.809615	0.51543	0.117351	1	2.60092	1.22997	0.0351969	1	-0.00749576	0.0285324	0.792919	1	-0.0830922	0.0543095	0.126023	1	-0.206559	0.0601683	0.000596894	0.268786	0.0124068	0.0537845	0.817567	1	-2.74221	5.39683	0.611373	1	-0.125015	0.0485406	0.0100101	1	0.142955	0.100416	0.154552	1
TNFRSF13C	OID43206	-0.848473	0.616039	0.168418	1	-0.0118435	0.0235761	0.615419	1	-0.00826976	0.0204103	0.6856	1	0.399932	0.800816	0.617775	1	0.565017	0.584803	0.334554	1	0.511609	0.615849	0.406626	1	-0.198083	0.534703	0.711246	1	-1.93825	1.51666	0.202032	1	1.92642	2.10979	0.361811	1	-0.597853	0.782836	0.445582	1	1.11922	1.82888	0.540933	1	0.066611	0.0414956	0.109262	1	0.0919836	0.0799914	0.250177	1	-0.0639239	0.0883599	0.469404	1	-0.000563571	0.0774119	0.994191	1	0.00525628	7.05416	0.999405	1	-0.0910208	0.0717021	0.204288	1	0.175453	0.129257	0.174656	1
TNFSF15	OID43207	1.25755	0.572164	0.0279578	1	0.0157166	0.020625	0.446051	1	0.0439295	0.0186026	0.0187484	1	0.951714	0.734852	0.196048	1	0.888108	0.531152	0.0953417	1	0.922948	0.561433	0.101011	1	0.00467471	0.491329	0.992414	1	1.21583	1.37101	0.375779	1	-1.24072	1.86396	0.506161	1	-1.07153	0.67803	0.115227	1	-0.717075	1.62953	0.660205	1	0.000984489	0.0379784	0.979333	1	0.171933	0.0718196	0.0166678	1	0.187885	0.0805312	0.0196447	1	0.219117	0.0705761	0.00190475	0.561505	3.68154	6.57872	0.575743	1	0.0936559	0.0639565	0.143093	1	-0.0499292	0.123723	0.68654	1
TNFSF9	OID43208	0.376437	0.282272	0.182336	1	0.00685819	0.0101907	0.500955	1	0.0132836	0.00912553	0.146387	1	-0.675806	0.36015	0.0613398	1	-0.170643	0.261276	0.51408	1	-0.335055	0.275953	0.225427	1	-0.466639	0.240191	0.0527652	1	-0.557067	0.676494	0.410789	1	0.77743	0.91596	0.39666	1	-0.126292	0.336176	0.70744	1	0.542523	0.799248	0.497748	1	0.0141884	0.018554	0.444935	1	0.0568036	0.0354915	0.109491	1	0.0923838	0.0396611	0.0198416	1	0.0954391	0.0349391	0.00630307	1	-1.92811	3.22574	0.550023	1	0.0744795	0.0311579	0.0168305	1	0.0577552	0.0618959	0.350767	1
TNNI3	OID43209	0.136623	0.225159	0.543994	1	-0.00154484	0.0076575	0.840118	1	0.00123543	0.00723617	0.864548	1	0.345782	0.281805	0.220622	1	-0.0274478	0.20177	0.891874	1	0.0958428	0.214281	0.654954	1	0.351993	0.187379	0.0611439	1	0.0502853	0.516054	0.922438	1	0.45578	0.688305	0.508438	1	0.151312	0.249525	0.544834	1	0.784362	0.60389	0.195084	1	-0.0188873	0.0142704	0.186597	1	-0.0236082	0.0275928	0.392223	1	-0.00915947	0.0310543	0.768032	1	-0.0241926	0.0274161	0.377547	1	-4.31104	2.54856	0.0907305	1	0.00667715	0.0238918	0.779881	1	-0.0705775	0.0471305	0.134266	1
TNRC18	OID43211	0.261359	0.271207	0.335203	1	0.00908354	0.0100711	0.367086	1	-0.00850442	0.00900238	0.345466	1	-0.358565	0.348272	0.303851	1	-0.236681	0.253598	0.351244	1	-0.283484	0.267286	0.289521	1	-0.137901	0.232647	0.55369	1	-0.43546	0.655572	0.506937	1	-0.602061	0.909303	0.508336	1	-0.381632	0.336204	0.257164	1	0.0375376	0.789357	0.962097	1	-0.00659936	0.0180651	0.715082	1	0.0374893	0.034281	0.274135	1	0.0103884	0.0383699	0.786588	1	0.00816649	0.033738	0.808737	1	-0.213209	2.99308	0.943211	1	0.00624893	0.0309606	0.840046	1	0.0252921	0.0559433	0.651196	1
TOGARAM2	OID43212	0.0659056	1.07338	0.951041	1	-0.00733533	0.0426009	0.86329	1	0.0500773	0.0352311	0.156166	1	-0.331594	1.40931	0.814114	1	-0.72146	1.03703	0.487035	1	-0.602073	1.08879	0.580604	1	0.451061	0.94087	0.631932	1	-1.7344	2.70156	0.521262	1	4.47226	3.79336	0.239152	1	-1.368	1.4204	0.336133	1	6.26059	3.26194	0.0556924	1	-0.000238252	0.0736311	0.99742	1	-0.0854249	0.138773	0.538176	1	-0.109552	0.156365	0.48354	1	-0.160538	0.135394	0.235736	1	-26.2705	16.8226	0.118377	1	-0.0677412	0.129029	0.599579	1	-0.00400623	0.323224	0.990111	1
TOM1L1	OID43213	0.610946	0.552179	0.268541	1	-0.0151241	0.0194827	0.437582	1	0.00726913	0.0187203	0.698036	1	0.692916	0.690258	0.316105	1	0.593518	0.494874	0.231205	1	0.619256	0.524921	0.238892	1	0.135355	0.461029	0.769235	1	1.77667	1.28879	0.168968	1	0.101508	1.73413	0.953365	1	-1.72943	0.624561	0.00605253	1	1.62928	1.52102	0.28498	1	0.00979209	0.0357822	0.784512	1	0.131298	0.0684819	0.0552036	1	-0.017054	0.077553	0.825948	1	0.0869112	0.0680356	0.201448	1	-5.76465	6.51609	0.37633	1	-0.0696568	0.060441	0.249126	1	0.28063	0.122406	0.0218704	1
TOP1MT	OID43214	0.0022603	0.236074	0.992361	1	-0.0124385	0.00856636	0.146497	1	-0.00225183	0.00769412	0.769947	1	0.431215	0.303081	0.155599	1	0.37458	0.219172	0.0882528	1	0.394864	0.231634	0.0890572	1	0.0580945	0.202745	0.774617	1	0.690947	0.564225	0.221529	1	-0.475719	0.765978	0.535026	1	0.0373253	0.280827	0.894361	1	-0.158666	0.669409	0.81279	1	-0.0189165	0.0155535	0.224676	1	0.0518737	0.0296792	0.0804966	1	0.030704	0.0333469	0.357184	1	0.0268551	0.0293175	0.359663	1	0.623369	2.64902	0.81396	1	-0.0122399	0.0262947	0.64158	1	0.0286007	0.0502445	0.569199	1
TOX	OID43215	0.941322	0.349897	0.00713918	1	0.00271189	0.0126883	0.830756	1	0.00952998	0.0119019	0.423837	1	0.127246	0.450862	0.777918	1	0.445326	0.325247	0.171751	1	0.34053	0.344269	0.32322	1	-0.336505	0.300346	0.263242	1	0.831398	0.836887	0.321174	1	2.48728	1.13177	0.0287202	1	0.122757	0.416928	0.768649	1	2.17279	0.990258	0.0289375	1	0.0121983	0.023154	0.598629	1	0.0396046	0.0442704	0.370997	1	-0.0889736	0.0493586	0.0714516	1	0.043953	0.0436799	0.314295	1	-1.14785	4.19446	0.784346	1	-0.0954897	0.03908	0.014548	1	0.0449626	0.0789092	0.568812	1
TOX3	OID43216	1.04389	0.438577	0.0173047	1	0.0078125	0.0160249	0.625888	1	0.0131837	0.0149336	0.377931	1	0.371579	0.562037	0.508919	1	0.570173	0.406388	0.161419	1	0.508928	0.429622	0.236904	1	-0.224505	0.375077	0.549815	1	0.844024	1.05237	0.423064	1	3.03905	1.43098	0.0344596	1	-0.122355	0.527894	0.816873	1	2.82695	1.24659	0.0239843	1	0.0240113	0.0290368	0.408809	1	0.0504632	0.0554369	0.362674	1	-0.0736182	0.0619621	0.234788	1	0.0819842	0.0545244	0.132679	1	-0.928729	4.94242	0.850947	1	-0.0975287	0.0490784	0.0469003	1	0.0364036	0.092102	0.692656	1
TP53	OID43217	0.749501	0.412905	0.0694951	1	0.0219654	0.0142114	0.122196	1	0.00630969	0.0136855	0.645059	1	-0.554739	0.519199	0.286019	1	-0.0128019	0.372793	0.972625	1	-0.196636	0.395387	0.619265	1	-0.51836	0.34553	0.134444	1	0.863785	0.955956	0.366902	1	4.08601	1.26071	0.00134352	0.451717	1.23921	0.455214	0.0069753	1	3.26014	1.11507	0.00374148	0.848576	-0.0117115	0.0265753	0.659723	1	0.0886326	0.0509279	0.081797	1	-0.0692377	0.0570441	0.22484	1	0.0830892	0.0505901	0.100507	1	-2.50858	4.96517	0.613393	1	-0.121431	0.0435725	0.00532193	1	0.0935423	0.0933622	0.316378	1
TP53BP1	OID43218	-0.109267	0.351562	0.75595	1	0.00343585	0.0133933	0.797537	1	0.00791623	0.0116715	0.49806	1	-0.323467	0.454649	0.477221	1	0.278792	0.332282	0.401966	1	0.0809688	0.350089	0.817217	1	-0.598134	0.302103	0.0484193	1	-0.544322	0.860428	0.527361	1	0.986013	1.19248	0.408872	1	0.651624	0.440291	0.139841	1	0.433365	1.03445	0.67551	1	0.00134422	0.0236041	0.954616	1	0.0580034	0.0446286	0.193707	1	0.0826991	0.0500515	0.0984772	1	0.0935648	0.0437743	0.0325626	1	6.24906	3.75097	0.0957162	1	0.0559679	0.0405936	0.167976	1	0.160526	0.0700089	0.0218513	1
TP53INP2	OID43219	-1.18945	0.698126	0.0884236	1	-0.0500784	0.0252767	0.0475683	1	-0.0452328	0.0228966	0.0489846	1	-0.117968	0.89548	0.89526	1	-0.344261	0.648214	0.595663	1	-0.279654	0.685019	0.683321	1	0.186311	0.597516	0.755352	1	-1.36597	1.66842	0.413485	1	2.62044	2.27184	0.249605	1	-1.21861	0.830701	0.143504	1	3.25671	1.97909	0.10081	1	0.0305372	0.046023	0.507411	1	0.0826915	0.0883388	0.349236	1	-0.000135039	0.0990012	0.998912	1	0.157298	0.0867977	0.0699489	1	-2.81103	9.2741	0.76181	1	-0.00648406	0.0785442	0.934207	1	0.159691	0.176801	0.366407	1
TP73	OID43220	0.0466922	0.165672	0.77807	1	-0.00432538	0.00573156	0.450453	1	0.00135938	0.00543898	0.802792	1	0.295957	0.208918	0.157428	1	0.260588	0.149602	0.0823928	1	0.26464	0.158778	0.0964291	1	0.0487691	0.139676	0.72717	1	-0.308618	0.385903	0.424438	1	1.86613	0.507875	0.000286391	0.169488	0.0267786	0.188457	0.887121	1	1.62839	0.445418	0.000304299	0.175326	0.00990137	0.0106714	0.354145	1	0.0300993	0.02047	0.141452	1	0.00627322	0.0230515	0.785515	1	0.00413855	0.0204481	0.83961	1	2.35586	1.91686	0.219065	1	0.000485657	0.0178751	0.978325	1	0.0193294	0.0357202	0.588416	1
TPBGL	OID43221	-0.0315161	0.366975	0.931561	1	-0.00574482	0.0125072	0.646004	1	-0.00460077	0.0119576	0.700651	1	0.477246	0.45386	0.293682	1	0.181367	0.327362	0.5799	1	0.284315	0.346463	0.412387	1	0.300101	0.302765	0.322222	1	-0.448983	0.839629	0.593185	1	0.00340574	1.15432	0.997648	1	0.524616	0.418454	0.211151	1	-0.154261	1.01202	0.878955	1	-0.0122352	0.0237876	0.607334	1	-0.0207354	0.0454786	0.648434	1	-0.0634155	0.0497484	0.202407	1	0.017489	0.0449295	0.697088	1	-1.14065	4.19692	0.785789	1	0.00447414	0.0396548	0.910167	1	-0.0936966	0.0800239	0.241656	1
TPM3	OID43222	-0.109206	0.326375	0.737925	1	0.00646216	0.0112936	0.567188	1	-0.00632194	0.0106093	0.55166	1	-0.325878	0.413714	0.431384	1	-0.523512	0.295602	0.0774241	1	-0.456756	0.314018	0.146663	1	0.146377	0.276279	0.59656	1	-0.233615	0.767995	0.761177	1	1.0611	1.01952	0.29889	1	0.383942	0.370129	0.30061	1	0.936677	0.892907	0.295053	1	-0.00615939	0.0210528	0.770031	1	-0.084719	0.040308	0.0355715	1	6.16325e-05	0.0455524	0.99892	1	-0.0349726	0.0402145	0.38449	1	1.34172	4.90472	0.784425	1	0.0303692	0.0353589	0.390405	1	0.0557244	0.0797809	0.484885	1
TPMT	OID43223	0.759636	0.361846	0.0357874	1	0.00522493	0.0141728	0.712381	1	0.0142401	0.0122595	0.246254	1	0.151885	0.467905	0.745658	1	0.462604	0.342779	0.177935	1	0.360798	0.360592	0.317658	1	-0.325847	0.312005	0.296984	1	1.28218	0.902244	0.1561	1	2.1105	1.25757	0.0941599	1	0.28627	0.46817	0.541304	1	1.21881	1.09134	0.264794	1	0.0102465	0.0247566	0.679187	1	0.00151084	0.0468015	0.974247	1	-0.104608	0.0522106	0.0451149	1	0.020725	0.0458021	0.650916	1	-1.19997	4.57298	0.793009	1	-0.103006	0.0428843	0.0163075	1	0.0974863	0.0880039	0.26797	1
TPPP2	OID43224	-0.194016	0.222595	0.383423	1	-0.00273274	0.00793008	0.730391	1	-0.000673504	0.00717059	0.925222	1	-0.330986	0.282686	0.242372	1	-0.261079	0.204212	0.20187	1	-0.28455	0.215946	0.188396	1	-0.0351418	0.188818	0.852453	1	0.469915	0.524078	0.370515	1	0.0119719	0.714095	0.986635	1	-0.504141	0.261833	0.0551805	1	0.384626	0.622736	0.537251	1	0.0116858	0.014485	0.420332	1	0.00849744	0.0278055	0.759907	1	-0.00675159	0.0309649	0.827398	1	-0.00137891	0.0273803	0.959834	1	1.09154	2.59231	0.673705	1	-0.0123693	0.0243836	0.61196	1	0.0261324	0.0489717	0.593602	1
TPPP3	OID43225	1.15681	0.501118	0.0209732	1	0.0338267	0.0177274	0.0563706	1	0.0350848	0.0163889	0.0329948	1	0.00406573	0.641409	0.994946	1	0.33277	0.462681	0.472456	1	0.227806	0.489724	0.642075	1	-0.363985	0.42756	0.39513	1	2.30475	1.17833	0.0512848	1	4.31147	1.5962	0.0073162	1	0.162161	0.590407	0.783792	1	3.12765	1.4044	0.0266645	1	0.0509834	0.0328761	0.121837	1	0.12419	0.0625227	0.0469975	1	0.0398545	0.0705965	0.572387	1	0.118106	0.0618127	0.0560417	1	6.09176	5.71966	0.286851	1	-0.0264193	0.0554492	0.633747	1	0.213373	0.109426	0.0511834	1
TPR	OID43226	0.642751	0.329988	0.0514389	1	0.0078014	0.0115622	0.499847	1	0.00166548	0.0112464	0.882359	1	0.496223	0.419292	0.237374	1	0.673006	0.299733	0.0253642	1	0.618342	0.318291	0.0528287	1	-0.189426	0.280126	0.499326	1	0.853666	0.769809	0.268303	1	0.615296	1.03336	0.55207	1	0.019293	0.375152	0.95903	1	0.455757	0.908521	0.616316	1	0.0141301	0.0214317	0.510149	1	0.0852605	0.0410204	0.0376641	1	0.14612	0.0456449	0.00136837	0.457719	0.174069	0.0398817	1.27336e-05	0.0225442	-2.40766	3.64088	0.50843	1	0.0818146	0.035513	0.0212343	1	0.0514577	0.0692919	0.45771	1
TPRKB	OID43227	0.421561	0.429482	0.326319	1	-0.0172806	0.017332	0.318749	1	0.0076778	0.0147153	0.602227	1	0.759369	0.556948	0.173595	1	0.354856	0.412365	0.390039	1	0.486369	0.431845	0.260783	1	0.410534	0.37227	0.270868	1	0.218151	1.08936	0.841391	1	0.542294	1.55424	0.727348	1	0.284174	0.585393	0.627642	1	-0.00954207	1.33377	0.994296	1	-0.00184253	0.0296031	0.950406	1	-0.0313109	0.0555432	0.572943	1	-0.0245758	0.0630351	0.696629	1	-0.0498432	0.0541309	0.35716	1	-9.38577	5.73143	0.101506	1	0.00294796	0.0526363	0.955337	1	0.00166019	0.105958	0.987499	1
TPRN	OID43228	0.132168	0.303527	0.663242	1	0.00438198	0.0107339	0.6831	1	-0.00704883	0.0097758	0.471366	1	-0.38113	0.387494	0.32595	1	-0.0140087	0.27907	0.959993	1	-0.130704	0.295602	0.65863	1	-0.376813	0.258246	0.145365	1	-1.00936	0.714775	0.158835	1	0.348254	0.957221	0.716276	1	-0.207516	0.348278	0.55184	1	1.17915	0.837838	0.160394	1	-0.018819	0.0197432	0.341154	1	-0.01938	0.0379386	0.609473	1	-0.0846155	0.0422895	0.0454072	1	0.000681058	0.0374845	0.985504	1	-6.1986	3.48369	0.0751878	1	-0.0646987	0.0329103	0.0493093	1	0.0753801	0.0686548	0.272223	1
TPSD1	OID43229	0.769582	0.393827	0.0506879	1	-0.00758433	0.0150584	0.614501	1	0.0325218	0.0129329	0.0123713	1	-0.0207433	0.507866	0.967441	1	0.307711	0.371903	0.408514	1	0.19369	0.391267	0.620856	1	-0.316707	0.338755	0.350418	1	-0.316212	0.965053	0.743345	1	-0.494687	1.36311	0.716878	1	-0.674978	0.506673	0.183661	1	-1.2613	1.17592	0.28413	1	0.043442	0.0265721	0.1029	1	0.0784688	0.0502622	0.11848	1	0.0715144	0.0557606	0.199659	1	0.0259868	0.0494318	0.599089	1	3.24505	4.63555	0.483904	1	-0.030468	0.0463463	0.510925	1	0.013454	0.0889494	0.879775	1
TPT1	OID43231	-3.25e-05	0.200971	0.999871	1	-0.00487624	0.00757677	0.51985	1	0.016428	0.00637019	0.0103189	1	0.184008	0.257512	0.475305	1	0.186743	0.187876	0.320847	1	0.184143	0.197896	0.352681	1	0.0255585	0.171978	0.881934	1	0.263205	0.485095	0.587732	1	0.79115	0.67221	0.239995	1	-0.391643	0.249663	0.117646	1	0.807641	0.582027	0.166082	1	0.018877	0.013257	0.155282	1	0.0243159	0.0252275	0.335113	1	0.00893904	0.0284009	0.752955	1	0.0294592	0.0247484	0.23391	1	-1.03914	2.22299	0.640176	1	-0.00515275	0.0230389	0.823026	1	-0.0196576	0.0410977	0.632427	1
TRAF3	OID43232	0.133021	0.420646	0.751827	1	-0.00902338	0.0149011	0.544811	1	0.0114363	0.0139445	0.412698	1	0.784616	0.535176	0.143438	1	0.595142	0.386317	0.124274	1	0.665377	0.408605	0.104269	1	0.109512	0.357684	0.759643	1	0.18145	0.991968	0.854969	1	1.89273	1.34394	0.160101	1	0.667448	0.486087	0.170945	1	2.27053	1.17608	0.0544545	1	-0.0272297	0.0274764	0.322351	1	-0.0192897	0.052511	0.713362	1	0.0663137	0.058663	0.2583	1	0.0854983	0.0519751	0.0999728	1	-0.866088	4.81448	0.857237	1	0.0855586	0.0456767	0.06105	1	-0.0511562	0.08775	0.559909	1
TRAF3IP2	OID43233	-0.557369	0.523818	0.287305	1	-0.0171153	0.0194643	0.379228	1	-0.0392274	0.0170164	0.0217288	1	0.239855	0.677472	0.723495	1	0.066965	0.492398	0.891893	1	0.123016	0.51951	0.812941	1	0.131679	0.452138	0.771024	1	-0.279434	1.26786	0.825682	1	3.26879	1.73933	0.0610788	1	0.590679	0.646483	0.361597	1	2.66142	1.51646	0.0801357	1	-0.0156252	0.0350767	0.656242	1	0.105943	0.0664317	0.110765	1	0.148489	0.0746805	0.0467765	1	0.125459	0.0652055	0.0543476	1	-3.32018	5.37605	0.536847	1	0.0832325	0.0595226	0.162013	1	-0.0761418	0.0998012	0.445502	1
TRAK1	OID43234	0.491908	0.302123	0.103489	1	-0.00503805	0.010355	0.626589	1	0.00143671	0.00989735	0.884672	1	0.667244	0.377111	0.0776571	1	0.535646	0.270708	0.048626	1	0.585909	0.286793	0.0417805	1	0.123718	0.252536	0.624496	1	0.0720646	0.698083	0.917843	1	0.765502	0.933996	0.413175	1	-0.761067	0.335461	0.0241953	1	1.46566	0.81796	0.0742295	1	-0.00484256	0.0193459	0.802497	1	-0.0219274	0.0374449	0.558151	1	-0.0785185	0.0418909	0.0608811	1	0.0212333	0.036818	0.564136	1	0.830283	3.56432	0.815806	1	-0.0374632	0.0334015	0.262032	1	0.0829138	0.068421	0.225582	1
TRAPPC4	OID43235	0.0245273	0.360201	0.945711	1	0.00989451	0.0144813	0.494442	1	0.0148673	0.012025	0.217198	1	-0.196053	0.470984	0.67746	1	-0.485112	0.346741	0.162613	1	-0.381068	0.363895	0.295684	1	0.31624	0.314663	0.315557	1	-1.1246	0.907757	0.216172	1	0.249563	1.29397	0.847166	1	-0.579224	0.486493	0.234546	1	0.510535	1.11045	0.645956	1	0.012623	0.0247417	0.610227	1	-0.0337795	0.0467107	0.46958	1	-0.0390243	0.0523054	0.455616	1	-0.0475144	0.0454218	0.295529	1	5.02511	3.36035	0.134807	1	-0.0296618	0.0436917	0.497209	1	0.220704	0.07272	0.00240544	0.645567
TRDMT1	OID43236	0.674358	0.326657	0.0389776	1	0.00225137	0.0115178	0.845026	1	0.011834	0.0107087	0.269909	1	0.45883	0.412525	0.266763	1	0.505002	0.295242	0.088068	1	0.49527	0.313291	0.114796	1	-0.059767	0.275665	0.828479	1	0.0457664	0.765358	0.952353	1	2.10507	1.02715	0.0413294	1	0.220183	0.376696	0.55938	1	1.95296	0.898466	0.0305168	1	0.00611526	0.0212486	0.773676	1	-0.0437134	0.0406746	0.282506	1	-0.160351	0.0447455	0.000338849	0.187523	-0.00880058	0.0404059	0.827582	1	-0.472491	4.13982	0.909132	1	-0.107608	0.0351266	0.002188	0.60786	0.0894231	0.0738542	0.22597	1
TRIM24	OID43237	0.900672	0.373483	0.0158851	1	0.0167493	0.013485	0.214212	1	0.0114018	0.0122252	0.351655	1	0.292684	0.478009	0.540707	1	0.49228	0.34389	0.153133	1	0.438087	0.364202	0.229788	1	-0.218694	0.319127	0.49358	1	0.559147	0.885688	0.528259	1	3.05006	1.19809	0.0113991	1	-0.0303926	0.439213	0.944883	1	3.19222	1.04489	0.00244072	0.651028	0.00677418	0.0245625	0.782868	1	-0.0355335	0.0468954	0.44862	1	-0.140982	0.0520941	0.00680395	1	0.0212765	0.0464742	0.647087	1	-0.348504	4.48604	0.938077	1	-0.134173	0.0406303	0.000958991	0.363436	0.0506493	0.0844697	0.548762	1
TRIM26	OID43238	0.194006	0.265614	0.465142	1	-0.0110348	0.00929031	0.234922	1	0.0061825	0.00876546	0.481092	1	-0.233027	0.338942	0.492178	1	0.0718742	0.244154	0.768634	1	-0.0280061	0.258611	0.913821	1	-0.309319	0.225734	0.171415	1	-0.247216	0.641534	0.700218	1	-0.527045	0.839263	0.53053	1	-0.483345	0.304648	0.11389	1	0.369987	0.73586	0.615486	1	-0.0127937	0.0172799	0.459567	1	0.0235574	0.0331512	0.477329	1	0.00546455	0.037056	0.882763	1	0.0432682	0.0327602	0.186583	1	-1.9276	3.77851	0.609947	1	-0.000825427	0.0288862	0.977203	1	0.051995	0.0669959	0.437694	1
TRIM39	OID43239	0.215186	0.31011	0.487743	1	-0.015344	0.0119317	0.198449	1	0.000375943	0.0103402	0.971018	1	-0.256743	0.404041	0.525518	1	-0.233667	0.295812	0.430052	1	-0.245592	0.311136	0.430391	1	0.0162551	0.269927	0.952011	1	1.23573	0.770122	0.109407	1	0.467464	1.07272	0.663256	1	-0.330278	0.399202	0.408604	1	0.148883	0.92745	0.87255	1	0.0323797	0.0209402	0.122863	1	0.0795599	0.0395641	0.0443348	1	-0.0516509	0.0444658	0.245403	1	0.0178266	0.0389367	0.64707	1	-3.48939	3.64222	0.338042	1	-0.0855432	0.0361732	0.0180386	1	0.0765696	0.0683439	0.262561	1
TRIM40	OID43240	1.41957	0.494965	0.0041305	0.902047	0.0155133	0.0179048	0.386254	1	0.0221528	0.0164456	0.178845	1	-0.465392	0.622241	0.45496	1	0.0541402	0.449181	0.904128	1	-0.12384	0.475356	0.794604	1	-0.50352	0.414507	0.225215	1	0.0871646	1.18134	0.941224	1	5.95474	1.57012	0.000180375	0.126059	1.25023	0.575474	0.0307094	1	4.60628	1.38122	0.00095501	0.362745	0.0161584	0.0326142	0.620593	1	-0.0316629	0.062458	0.612191	1	-0.209047	0.0696592	0.00269096	0.691906	-0.0326943	0.0617411	0.596432	1	0.0685913	6.03191	0.990927	1	-0.173454	0.0544838	0.00145461	0.476422	0.0952925	0.112391	0.396513	1
TRIM69	OID43241	0.615405	1.02283	0.547394	1	-0.0147487	0.0368544	0.689018	1	-0.00338163	0.0338716	0.920531	1	0.408247	1.29011	0.751837	1	0.719872	0.93034	0.439558	1	0.617554	0.984751	0.530962	1	-0.452986	0.860246	0.598792	1	-2.1798	2.4416	0.372568	1	-1.0862	3.33125	0.744592	1	-3.16446	1.21009	0.00939919	1	1.71922	2.90366	0.554198	1	0.0464687	0.0673187	0.490449	1	0.0865482	0.128168	0.499502	1	0.076701	0.143435	0.592826	1	0.125945	0.126335	0.318804	1	-7.04441	11.9407	0.555224	1	0.100684	0.113466	0.374892	1	0.00944881	0.211768	0.964411	1
TRPV3	OID43242	0.0863782	0.306284	0.777928	1	-0.016237	0.010836	0.13402	1	-0.0081427	0.00996152	0.414246	1	-0.641811	0.387164	0.0981838	1	-0.228758	0.280376	0.415075	1	-0.369361	0.296225	0.213201	1	-0.375723	0.258369	0.146705	1	-0.195659	0.721646	0.78645	1	-0.64425	0.979713	0.511291	1	0.125734	0.358819	0.726295	1	-0.358317	0.855309	0.675545	1	-0.00903717	0.019909	0.650156	1	-0.029491	0.0382008	0.440115	1	-0.00143542	0.0426291	0.973138	1	0.0190409	0.037655	0.61309	1	-0.193484	2.8692	0.946235	1	0.0158741	0.0336374	0.636985	1	0.056814	0.0541811	0.294364	1
TSC1	OID43243	0.173609	0.251214	0.489516	1	-0.0119448	0.00878015	0.173695	1	-0.00257416	0.00812908	0.751692	1	0.252195	0.319018	0.429704	1	0.363455	0.22952	0.114158	1	0.32972	0.243146	0.175896	1	-0.138456	0.212851	0.515773	1	0.529695	0.589666	0.369671	1	0.229247	0.796634	0.773738	1	-0.392176	0.288463	0.175221	1	1.07155	0.697898	0.125748	1	-0.0196903	0.016318	0.228376	1	-0.00857986	0.0313381	0.784251	1	-0.0378634	0.0351485	0.281373	1	0.0299365	0.0309215	0.332972	1	5.64228	3.01624	0.0613958	1	-0.0278617	0.0274884	0.310783	1	0.0801091	0.0567876	0.158339	1
TSLP	OID43244	-0.286638	0.431725	0.50673	1	-0.00478985	0.0166209	0.773207	1	-0.0148029	0.0144134	0.305133	1	0.0755536	0.561413	0.893015	1	-0.132352	0.410266	0.747169	1	-0.0551686	0.431955	0.898437	1	0.155376	0.374732	0.67864	1	-0.667693	1.06283	0.530232	1	0.7726	1.48187	0.602426	1	-1.23358	0.545312	0.0243203	1	1.53711	1.27997	0.23055	1	0.00673645	0.0291118	0.817129	1	0.0520344	0.0551623	0.34553	1	0.0231743	0.0618959	0.708101	1	-0.0389963	0.054009	0.470274	1	-5.60153	5.48324	0.306983	1	0.0076716	0.0502826	0.878738	1	-0.0319891	0.0941478	0.734026	1
TSPAN15	OID43245	-0.0716106	0.224141	0.749356	1	0.00341463	0.00837372	0.683436	1	-0.0048523	0.00722591	0.502331	1	0.0474738	0.283122	0.866921	1	-0.102529	0.205636	0.618344	1	-0.0532019	0.217028	0.806478	1	0.104891	0.188877	0.578976	1	-0.366871	0.538197	0.49587	1	1.19485	0.737398	0.106083	1	0.144799	0.273074	0.596309	1	1.18069	0.640089	0.0659407	1	-0.00692325	0.0147956	0.640108	1	-0.00636352	0.0283773	0.822565	1	-0.000725064	0.0319876	0.981916	1	0.0484788	0.0280108	0.0835024	1	5.89865	2.28162	0.00972962	1	-2.63e-05	0.02563	0.999182	1	0.0337389	0.043704	0.440123	1
TSPAN7	OID43246	0.0938721	0.216143	0.664066	1	-0.00630784	0.00789022	0.424029	1	0.00901428	0.00707524	0.203476	1	-0.212053	0.278347	0.446618	1	0.229349	0.201621	0.256026	1	0.0813677	0.213283	0.703039	1	-0.417648	0.184673	0.0242712	1	-0.382633	0.519919	0.462231	1	0.0975346	0.718022	0.892031	1	0.24465	0.263863	0.354564	1	0.130264	0.624397	0.834863	1	-0.00134966	0.0143705	0.925223	1	-0.00138569	0.0274769	0.959779	1	-0.00441759	0.0305314	0.884956	1	-0.0131473	0.0270584	0.627049	1	-1.29997	2.37558	0.584226	1	0.0171597	0.0245344	0.484294	1	0.10486	0.0444912	0.0184291	1
TST	OID43248	0.539328	0.382754	0.158813	1	0.0120391	0.0135847	0.375496	1	-0.00330659	0.012532	0.792061	1	-0.234223	0.485355	0.629677	1	0.268739	0.348401	0.441008	1	0.101853	0.369577	0.783018	1	-0.492046	0.322827	0.128327	1	0.874152	0.894808	0.329322	1	2.7942	1.19725	0.0202825	1	0.125323	0.440485	0.776238	1	2.62693	1.04814	0.0127258	1	0.0016254	0.0247895	0.94776	1	-0.00544619	0.0476183	0.908943	1	-0.168291	0.0525797	0.00137105	0.45846	0.00180912	0.0473678	0.969534	1	0.69743	4.63319	0.880347	1	-0.145897	0.0409372	0.00036536	0.194953	0.140592	0.0841963	0.0949568	1
TTBK1	OID43249	0.0252043	0.231877	0.913443	1	-0.0103749	0.00931786	0.265518	1	0.00269375	0.00760289	0.723349	1	0.133231	0.302803	0.660202	1	0.212687	0.223369	0.34161	1	0.181771	0.23427	0.438293	1	-0.0451063	0.20224	0.823635	1	-1.11745	0.583316	0.0561732	1	2.07555	0.829521	0.012762	1	-0.390212	0.313661	0.214248	1	1.73648	0.713194	0.0153578	1	0.033897	0.0159496	0.0342338	1	0.0584767	0.0298275	0.0499381	1	0.0561052	0.0335763	0.0947265	1	0.0354464	0.0292417	0.225442	1	1.8694	2.4968	0.454026	1	0.0243981	0.0280903	0.385088	1	0.0800337	0.0468599	0.0876486	1
TTC1	OID43250	0.366518	0.395289	0.353814	1	0.0017532	0.0146838	0.904961	1	0.0112127	0.0130348	0.390254	1	-0.193084	0.511762	0.706159	1	0.257971	0.372353	0.488837	1	0.111987	0.392846	0.775743	1	-0.474122	0.340781	0.164926	1	1.26972	0.95674	0.185276	1	1.02607	1.31463	0.435658	1	-0.368398	0.485124	0.448213	1	1.1174	1.14448	0.329576	1	0.00614968	0.026366	0.815698	1	0.0500011	0.0501266	0.318524	1	-0.0835003	0.056869	0.142025	1	0.0527486	0.0492679	0.284327	1	0.0375774	4.28735	0.993007	1	-0.123945	0.0452853	0.00620046	1	0.0604815	0.0808107	0.454199	1
TTC32	OID43251	0.378473	0.345356	0.273125	1	0.0127002	0.0129202	0.325619	1	0.00143674	0.0115961	0.901468	1	-0.539408	0.442938	0.22403	1	0.00369071	0.323114	0.990892	1	-0.172913	0.340498	0.61186	1	-0.612888	0.294537	0.0380931	1	0.204926	0.840558	0.807519	1	1.09209	1.16204	0.347963	1	-0.288889	0.429828	0.501994	1	0.479111	1.00857	0.635043	1	0.0394711	0.0229767	0.0866297	1	0.0379025	0.0440749	0.389813	1	0.0695522	0.048922	0.155115	1	0.0740916	0.0429145	0.0842588	1	-4.39058	3.67915	0.232726	1	0.0405103	0.0396764	0.307247	1	-0.0474338	0.0671082	0.479675	1
TTF2	OID43252	0.736401	0.26164	0.00488443	1	0.00797907	0.00949697	0.400813	1	0.00705834	0.00865755	0.415476	1	-0.0234367	0.336161	0.944454	1	0.238055	0.24206	0.326025	1	0.150599	0.256407	0.557326	1	-0.261571	0.223832	0.243296	1	0.258806	0.62164	0.677428	1	2.08765	0.837936	0.0132529	1	0.140306	0.308404	0.649508	1	2.07414	0.729786	0.00477175	0.989357	0.00640069	0.017208	0.710143	1	-0.0442186	0.0328798	0.178672	1	-0.10949	0.0363388	0.0025865	0.675012	-0.00456587	0.0327204	0.889022	1	-1.64112	3.15822	0.603318	1	-0.0797955	0.0285793	0.00523718	1	0.0416289	0.0608078	0.493598	1
TTN	OID43253	0.0500932	0.279308	0.857665	1	0.011028	0.0102561	0.282257	1	0.00789703	0.00929921	0.396346	1	-0.491636	0.355477	0.167443	1	-0.298727	0.257545	0.246811	1	-0.355892	0.27202	0.191538	1	-0.220395	0.237574	0.35414	1	-0.737802	0.668238	0.270277	1	0.192253	0.909888	0.832794	1	-0.0352183	0.334282	0.916167	1	0.0121716	0.793468	0.98777	1	0.0114181	0.0183838	0.534916	1	0.0674277	0.0350015	0.0540513	1	0.0424437	0.0392879	0.279998	1	0.049004	0.0345625	0.156239	1	3.24507	3.09495	0.294406	1	0.00498458	0.0312427	0.87324	1	0.08088	0.0618726	0.191144	1
TUBB3	OID43254	0.533774	0.26274	0.0421972	1	-0.00108556	0.00952936	0.909303	1	0.00134262	0.00854805	0.875283	1	0.610159	0.336303	0.0704049	1	0.296466	0.243427	0.224026	1	0.400082	0.25716	0.12059	1	0.276772	0.22474	0.218884	1	-0.344701	0.625228	0.581756	1	0.92793	0.850449	0.276046	1	0.0311762	0.313273	0.920795	1	0.829663	0.741763	0.26416	1	-0.00804109	0.017249	0.641367	1	-0.0143059	0.0330275	0.664905	1	-0.0184683	0.0368976	0.616704	1	0.0181093	0.0326135	0.578709	1	-2.61249	2.74827	0.341811	1	-0.0036644	0.0291867	0.900088	1	0.123748	0.0520839	0.0175043	1
TUBB8	OID43255	-0.123766	0.496918	0.803309	1	0.0239245	0.0173762	0.168557	1	0.00825669	0.0161536	0.609592	1	-1.35461	0.626264	0.0311732	1	-0.337681	0.451777	0.455281	1	-0.667031	0.478241	0.163934	1	-0.973283	0.417378	0.0202419	1	-0.177561	1.15734	0.87816	1	1.30554	1.55715	0.402516	1	-0.310951	0.570008	0.58588	1	1.53415	1.36499	0.261962	1	0.0227745	0.0321436	0.4791	1	0.0424393	0.0618942	0.492918	1	0.0950654	0.0686	0.16581	1	0.0846466	0.060858	0.16426	1	12.0065	5.28149	0.0230073	1	0.0786758	0.0533433	0.140241	1	0.126688	0.0929777	0.17302	1
TXK	OID43256	-0.490101	0.285223	0.0857408	1	-0.0158713	0.0109965	0.148934	1	-0.00696051	0.00982649	0.479212	1	0.0599852	0.370307	0.8714	1	-0.042729	0.271129	0.874856	1	-0.0129427	0.285239	0.963831	1	0.0829919	0.24718	0.737237	1	-1.09027	0.701289	0.12085	1	0.862854	0.984331	0.381278	1	-0.0645364	0.366931	0.860489	1	1.2456	0.848941	0.143144	1	0.000251984	0.0192757	0.989577	1	-0.00832591	0.0365363	0.819739	1	0.037182	0.0411189	0.365861	1	0.0469923	0.0356508	0.187461	1	2.53535	3.09335	0.412437	1	0.0332045	0.0333616	0.319594	1	0.0785248	0.0561161	0.161714	1
TXLNB	OID43257	1.02991	0.537303	0.0552625	1	0.0173399	0.0211797	0.412955	1	0.0359516	0.0185734	0.0537864	1	0.17345	0.704996	0.805793	1	0.161418	0.518422	0.755692	1	0.17489	0.544386	0.748186	1	0.00973407	0.470776	0.983515	1	-1.42314	1.3478	0.291684	1	3.08206	1.89547	0.104778	1	-0.891124	0.70955	0.209954	1	3.65325	1.62887	0.0254808	1	0.00391488	0.0368542	0.91546	1	0.0380483	0.0695126	0.584133	1	-0.00242203	0.0780667	0.975249	1	0.167436	0.0675847	0.0132335	1	0.180103	5.71475	0.974858	1	-0.0158628	0.064292	0.805117	1	0.190103	0.107111	0.0759276	1
TXNL1	OID43258	0.0929223	0.344379	0.787294	1	0.0142779	0.0132011	0.279446	1	0.00355381	0.0113488	0.754361	1	0.0838236	0.442016	0.849692	1	-0.171124	0.324122	0.597824	1	-0.0867002	0.340768	0.799301	1	0.21198	0.294908	0.472701	1	-1.44506	0.841209	0.0866336	1	0.30955	1.18501	0.794065	1	0.177518	0.442122	0.688279	1	0.646855	1.02209	0.527195	1	-0.00985292	0.0230725	0.66959	1	-0.0275724	0.0435916	0.52705	1	0.0496715	0.0489508	0.310238	1	0.0351628	0.0427198	0.410449	1	6.1259	3.83135	0.109846	1	0.0807686	0.0399694	0.0433045	1	0.19936	0.0701147	0.0044644	0.94874
TYMS	OID43259	0.188976	0.457386	0.679485	1	0.0278936	0.0161348	0.0838479	1	-0.00636152	0.015281	0.677444	1	0.022395	0.579651	0.969201	1	0.0860309	0.418365	0.837187	1	0.0580584	0.442626	0.895712	1	-0.0590285	0.386673	0.878749	1	0.979077	1.07531	0.363188	1	0.584954	1.46334	0.689629	1	-0.866865	0.53611	0.107028	1	-0.23343	1.27852	0.855245	1	0.0933226	0.0293855	0.00162332	0.509961	0.327666	0.0544124	1.7239e-09	9.35119e-06	0.33501	0.0613629	4.77499e-08	0.000196527	0.363278	0.0531761	8.39674e-12	6.21625e-08	3.26205	5.89745	0.580175	1	0.113352	0.0499613	0.0232805	1	0.184406	0.10249	0.0719776	1
UBE2Z	OID43260	0.236222	0.381268	0.535541	1	0.0065595	0.0140562	0.64074	1	0.012461	0.0128063	0.331201	1	0.335798	0.492099	0.4954	1	0.490029	0.356613	0.170198	1	0.443797	0.376655	0.23941	1	-0.174254	0.328482	0.596077	1	0.289041	0.918293	0.753122	1	3.66543	1.23984	0.00334056	0.796054	0.100141	0.461739	0.828452	1	3.71669	1.07865	0.00064037	0.279904	-0.00563516	0.0252617	0.823601	1	0.0366366	0.0482629	0.44779	1	-0.107485	0.0540849	0.0468848	1	0.0232152	0.0474282	0.624502	1	10.8015	4.12964	0.00890721	1	-0.121121	0.0427762	0.00463308	0.97154	0.162708	0.0814464	0.0457456	1
UBL4B	OID43261	-0.253224	0.20112	0.208004	1	-0.00396343	0.00804618	0.622306	1	-0.000456527	0.00671734	0.945857	1	-0.0191601	0.265364	0.942479	1	-0.0663079	0.195518	0.73469	1	-0.0517783	0.205146	0.800871	1	0.0717149	0.177195	0.685917	1	-1.41218	0.501906	0.00515933	1	0.186086	0.719714	0.796117	1	0.21004	0.269831	0.436816	1	-0.0101907	0.619115	0.986876	1	-0.00371556	0.0138406	0.7885	1	0.0359396	0.0259974	0.16684	1	0.0337398	0.029246	0.248641	1	0.0589822	0.0252678	0.0195812	1	2.08009	2.39277	0.384669	1	0.0245123	0.0244457	0.315993	1	-0.00799879	0.0432722	0.853348	1
UBQLN3	OID43262	0.566084	0.332824	0.0889708	1	-0.00785769	0.0122014	0.519575	1	0.0126553	0.0109348	0.247914	1	0.839458	0.427505	0.0502794	1	0.49541	0.310462	0.111368	1	0.603956	0.32753	0.0659463	1	0.310861	0.286168	0.278019	1	-0.0997782	0.803049	0.901185	1	1.78381	1.08975	0.102617	1	-0.278524	0.404237	0.491341	1	2.2197	0.945066	0.0194112	1	-0.00416472	0.0220468	0.850271	1	0.086995	0.041896	0.0378525	1	0.0225207	0.047057	0.632234	1	0.0524014	0.0413558	0.205124	1	2.32381	4.02656	0.563858	1	-0.0115943	0.0374774	0.757042	1	-0.0232737	0.076069	0.759639	1
UBTD2	OID43263	-0.0210359	0.559384	0.970002	1	0.0382009	0.0194791	0.0498646	1	-0.00368069	0.0180121	0.838207	1	-1.07108	0.708883	0.13164	1	-0.636443	0.510748	0.213527	1	-0.785389	0.540491	0.147042	1	-0.45153	0.473781	0.341189	1	-1.36349	1.31034	0.298818	1	2.33128	1.76384	0.187311	1	-0.81314	0.646188	0.209375	1	1.81441	1.54642	0.241597	1	0.075027	0.0361065	0.0384415	1	0.174806	0.0691153	0.0114325	1	0.0204992	0.0789615	0.795165	1	0.090969	0.0690683	0.187809	1	11.2006	7.81157	0.151615	1	-0.0370688	0.062946	0.555929	1	0.0271959	0.128437	0.832305	1
UBTF	OID43264	0.178731	0.388811	0.645742	1	-0.0110434	0.0137402	0.421555	1	-0.00606532	0.0129228	0.639111	1	0.479453	0.496561	0.334876	1	0.306399	0.358339	0.393072	1	0.36558	0.379158	0.335567	1	0.106324	0.331443	0.748544	1	1.14311	0.915048	0.212437	1	0.0461028	1.24003	0.970368	1	0.0669018	0.45255	0.88259	1	0.256756	1.08483	0.813066	1	0.00421819	0.0253918	0.868153	1	0.0952178	0.0486999	0.0505602	1	0.0911787	0.0544996	0.0943243	1	0.115928	0.0478014	0.0153004	1	-2.13662	3.93592	0.587231	1	0.0340902	0.0426042	0.423617	1	0.0498683	0.0740611	0.500731	1
UBTFL1	OID43265	-0.165081	0.431924	0.702314	1	-0.0110675	0.0156606	0.479747	1	-0.0150595	0.0142318	0.290705	1	-0.444772	0.549736	0.41897	1	-0.24691	0.39819	0.535575	1	-0.331969	0.420616	0.430454	1	-0.171362	0.366952	0.64077	1	1.07027	1.04911	0.308333	1	0.983485	1.40033	0.483015	1	0.145693	0.514841	0.777397	1	-0.0496686	1.22618	0.967714	1	-0.00136897	0.0284983	0.961713	1	0.06375	0.0545112	0.242209	1	0.0150732	0.0607374	0.804002	1	0.0545603	0.053525	0.30804	1	-5.09521	4.47324	0.254685	1	-0.0207434	0.0478195	0.664444	1	-0.0284657	0.0868933	0.743218	1
UGGT1	OID43267	1.61667	0.855656	0.0588398	1	0.0492866	0.0296501	0.0964573	1	0.0797632	0.0275459	0.0040217	0.888006	0.0263864	1.07544	0.980438	1	1.00973	0.773228	0.192415	1	0.687973	0.819684	0.401829	1	-1.0098	0.715679	0.159073	1	2.97165	1.98481	0.135268	1	10.1213	2.62352	0.000141203	0.107371	-1.27177	0.982048	0.19645	1	9.05023	2.31109	0.000111005	0.0934394	0.113937	0.0546734	0.0378887	1	0.205112	0.105041	0.0508579	1	-0.259479	0.117772	0.0275787	1	0.135051	0.104324	0.19548	1	4.22641	10.003	0.672649	1	-0.352295	0.0912422	0.00011288	0.0943024	0.556533	0.182348	0.00227296	0.622213
BLTP3B	OID43268	1.01682	0.363809	0.00519112	1	0.0133329	0.0133756	0.318859	1	0.0229131	0.0120516	0.058084	1	0.169717	0.468296	0.717241	1	0.377087	0.337622	0.264754	1	0.305606	0.357407	0.393053	1	-0.172063	0.312384	0.582084	1	0.81669	0.869777	0.348391	1	2.8512	1.17312	0.0156511	1	-0.0912837	0.433723	0.833458	1	2.44377	1.02683	0.0178965	1	0.025846	0.0240216	0.282664	1	-0.019307	0.0460416	0.674969	1	-0.114269	0.0513547	0.026075	1	0.0494809	0.0453904	0.275662	1	0.326302	4.51513	0.942388	1	-0.110112	0.040252	0.00622709	1	0.0757429	0.08337	0.363606	1
UMAD1	OID43269	1.09517	0.326257	0.000788585	0.320185	-0.00698305	0.0120012	0.560661	1	0.0219084	0.0108402	0.0440265	1	0.440681	0.422578	0.297664	1	0.631184	0.305035	0.0391947	1	0.569433	0.322691	0.0784114	1	-0.194865	0.282206	0.490285	1	1.88324	0.785447	0.017007	1	2.68427	1.07178	0.012769	1	-0.298998	0.396126	0.450996	1	2.71641	0.933942	0.00387596	0.866719	0.0147108	0.0218275	0.500755	1	-0.00772069	0.041767	0.853346	1	-0.142045	0.0463761	0.00219201	0.608543	0.0153271	0.0410625	0.708953	1	2.57318	3.65265	0.481141	1	-0.116183	0.0374688	0.00193009	0.566847	0.128289	0.0685195	0.061166	1
UNC5D	OID43270	-0.975712	0.65513	0.136398	1	-0.0553564	0.0242945	0.0226934	1	-0.0442123	0.0218257	0.0435492	1	-0.0127983	0.849819	0.987992	1	0.0272331	0.618827	0.964921	1	-0.0063749	0.652462	0.992209	1	-0.106491	0.567194	0.85117	1	-1.94644	1.59085	0.221896	1	2.94479	2.18172	0.178012	1	-0.31685	0.807459	0.695034	1	3.09118	1.89444	0.103649	1	0.0269807	0.0437528	0.537826	1	0.176864	0.0832929	0.0337203	1	0.0487695	0.0932678	0.601045	1	0.0963803	0.0819206	0.239391	1	4.9143	8.69601	0.571991	1	-0.00929526	0.0748243	0.901135	1	-0.0981233	0.145283	0.499425	1
UNC79	OID43271	0.563686	0.369608	0.127237	1	0.00303427	0.0135964	0.823405	1	0.00120048	0.0120619	0.920777	1	0.460314	0.470385	0.328391	1	0.514017	0.339601	0.130963	1	0.500797	0.359166	0.164024	1	-0.0674308	0.314225	0.830197	1	1.1375	0.87458	0.194232	1	1.8078	1.19473	0.131254	1	-0.639101	0.437092	0.14482	1	2.44993	1.0397	0.0190419	1	-0.00957834	0.0242641	0.693254	1	-0.0237633	0.0469283	0.612594	1	-0.101793	0.0515584	0.048344	1	0.0382758	0.045856	0.40389	1	1.22321	4.50703	0.786083	1	-0.0554027	0.0413519	0.180315	1	0.197384	0.0852274	0.0205601	1
UPF3A	OID43272	0.589721	0.356931	0.0984941	1	0.02205	0.0129653	0.0890008	1	-0.00589814	0.011846	0.618864	1	-0.360947	0.456535	0.429647	1	0.14707	0.330375	0.656458	1	-0.0213772	0.349305	0.951233	1	-0.560066	0.303525	0.0657734	1	-0.379055	0.85053	0.656108	1	2.9358	1.14903	0.0110954	1	0.50924	0.420926	0.227383	1	2.62064	1.00142	0.00929024	1	-0.00843331	0.0234409	0.719229	1	-0.0188731	0.0448403	0.673831	1	-0.115249	0.0499667	0.0210816	1	0.0333399	0.0442862	0.451554	1	0.368978	4.15261	0.929197	1	-0.104698	0.0393341	0.00777365	1	-0.0436707	0.076642	0.568813	1
UPK3BL1	OID43273	-0.0922256	0.157544	0.558283	1	-0.000262387	0.00566688	0.96307	1	-0.00672406	0.00526913	0.20275	1	-0.585461	0.19795	0.00328811	0.787477	-0.358709	0.143905	0.0130993	1	-0.436309	0.151614	0.00422676	0.915762	-0.221095	0.133054	0.0973763	1	-0.0370169	0.374753	0.92137	1	0.195539	0.513909	0.703838	1	0.100866	0.188505	0.593011	1	0.260039	0.448195	0.562182	1	-0.0104482	0.0103931	0.3154	1	0.0249987	0.0197783	0.206249	1	0.0120017	0.022028	0.585864	1	0.00683355	0.0195417	0.72657	1	2.40516	1.76526	0.173041	1	-0.0133391	0.0175326	0.446765	1	-0.0269128	0.0328305	0.412358	1
USP47	OID43274	-0.179733	0.225684	0.425802	1	-0.00903482	0.0089663	0.313627	1	0.00329355	0.00750802	0.661195	1	-0.0574219	0.295889	0.846231	1	-0.0300429	0.218028	0.890476	1	-0.0400993	0.228762	0.860946	1	0.000719157	0.197636	0.997099	1	-0.428953	0.567083	0.449871	1	0.180266	0.804994	0.822928	1	-0.529386	0.300769	0.0792054	1	0.0748776	0.692663	0.913972	1	0.0371665	0.0153674	0.0160674	1	0.01126	0.0293067	0.700822	1	0.0152335	0.0326768	0.641081	1	0.0393598	0.0284408	0.166382	1	-1.37983	2.7411	0.614694	1	0.0249931	0.0272076	0.358302	1	0.0220877	0.0500785	0.659168	1
VAMP5	OID43275	0.487872	0.392264	0.213598	1	0.0223976	0.0138465	0.105756	1	0.00833182	0.0127393	0.513522	1	0.766507	0.49133	0.11956	1	0.52268	0.354898	0.141655	1	0.603034	0.375285	0.108912	1	0.204053	0.328512	0.534872	1	-0.166865	0.926821	0.857225	1	2.92643	1.24631	0.0195129	1	0.645118	0.458449	0.160512	1	2.13261	1.0935	0.052015	1	0.00398043	0.0255721	0.87639	1	0.0704224	0.0493147	0.153286	1	-0.00151662	0.0546944	0.977878	1	0.0881894	0.0480838	0.0666428	1	-2.08869	4.02492	0.603803	1	-0.0796747	0.0430615	0.0642769	1	0.00987425	0.0767271	0.8976	1
VCPKMT	OID43276	0.79609	0.458051	0.0822119	1	0.000450636	0.0168612	0.978678	1	0.00844391	0.0152408	0.579905	1	-0.536254	0.585538	0.360315	1	-0.206851	0.42611	0.627636	1	-0.318475	0.449311	0.478865	1	-0.407644	0.390655	0.297362	1	0.132035	1.10041	0.904558	1	2.80405	1.50776	0.0637847	1	0.308739	0.557478	0.580104	1	2.70099	1.30916	0.039829	1	-0.000583959	0.0302241	0.984595	1	-0.0126075	0.0575056	0.826463	1	-0.125484	0.0641287	0.0503758	1	0.0315301	0.0565662	0.577252	1	3.64776	5.58643	0.513776	1	-0.100736	0.0514636	0.0502975	1	0.162151	0.105585	0.1246	1
VIPR1	OID43277	-0.0816473	0.14447	0.571971	1	-0.00120912	0.0051036	0.812723	1	-0.0066344	0.00471772	0.160538	1	0.250402	0.183093	0.172229	1	0.147484	0.132175	0.265221	1	0.182145	0.1398	0.193403	1	0.0960631	0.122314	0.432719	1	-0.0807266	0.339168	0.812011	1	-0.0130879	0.462619	0.977449	1	-0.371618	0.167127	0.0270226	1	0.415072	0.40301	0.303842	1	-0.00452986	0.00943269	0.631355	1	-0.020721	0.0181866	0.254555	1	-0.00500701	0.020303	0.805207	1	-0.0177796	0.0178497	0.319215	1	2.44655	1.74289	0.160398	1	-0.00546424	0.0159557	0.732002	1	0.0215586	0.0306322	0.481563	1
VPS28	OID43278	1.10503	0.336922	0.00103891	0.383952	0.00186948	0.0126332	0.882357	1	0.00612767	0.0113133	0.58841	1	-0.203071	0.437181	0.642546	1	0.280204	0.317376	0.377847	1	0.124279	0.335224	0.711036	1	-0.450517	0.290975	0.122353	1	1.9892	0.817568	0.0154408	1	1.71449	1.12754	0.129328	1	-0.0442909	0.415182	0.915116	1	2.05762	0.97938	0.0363682	1	-0.00723012	0.0226547	0.749794	1	-0.0197244	0.0435877	0.650893	1	-0.146268	0.0476911	0.00216235	0.604013	-0.00451893	0.0426829	0.915684	1	1.90213	3.69023	0.606239	1	-0.12158	0.038442	0.00156316	0.499186	0.172054	0.0668905	0.0101062	1
VSTM1	OID43279	0.714984	0.508449	0.159663	1	-0.0162162	0.0201025	0.419854	1	0.0309267	0.016779	0.0661944	1	2.20198	0.656142	0.000871405	0.340889	0.955041	0.487232	0.0506947	1	1.36262	0.509628	0.00782003	1	1.35873	0.43756	0.00204829	0.587488	-0.152908	1.28341	0.905226	1	1.63201	1.79804	0.364633	1	-0.756878	0.672746	0.261295	1	2.20899	1.54664	0.154035	1	0.00524588	0.0347957	0.880245	1	0.00121444	0.0658831	0.985293	1	-0.117565	0.0734815	0.109615	1	-0.0294595	0.0643238	0.646962	1	-4.74657	5.81337	0.414218	1	-0.105815	0.0607608	0.0815946	1	0.200995	0.108925	0.0649988	1
VSTM2B	OID43280	0.146265	0.277225	0.597774	1	0.00267708	0.0102875	0.794689	1	0.000946277	0.00922073	0.918319	1	0.702076	0.34973	0.0453812	1	0.373868	0.255299	0.143877	1	0.485746	0.26876	0.0714698	1	0.358225	0.233885	0.126418	1	0.969949	0.669843	0.148443	1	-0.916994	0.923793	0.321588	1	0.667894	0.337246	0.0485566	1	-1.14719	0.801245	0.153095	1	-0.0133689	0.0184146	0.468286	1	-0.00105671	0.0351197	0.975996	1	0.0466543	0.0392199	0.23422	1	0.0407223	0.0344231	0.236811	1	-3.36736	3.24554	0.299487	1	0.057785	0.0313369	0.0651846	1	0.0730843	0.0594348	0.218827	1
VSTM2L	OID43281	0.610289	0.391309	0.118853	1	-0.0261683	0.0158283	0.0982792	1	0.0180449	0.012892	0.162615	1	-0.199921	0.517146	0.699293	1	0.183746	0.38266	0.631378	1	0.0478777	0.400948	0.905014	1	-0.303558	0.345278	0.379908	1	0.107051	0.998944	0.914717	1	0.11753	1.41591	0.93389	1	-0.484523	0.531285	0.36236	1	0.32065	1.21647	0.792238	1	-7.16e-05	0.0270743	0.997891	1	0.0619207	0.0511181	0.22577	1	0.0535543	0.0571752	0.348929	1	0.0254381	0.0496996	0.608766	1	1.90432	3.96758	0.631249	1	0.0185742	0.0477557	0.697319	1	-0.0486415	0.0759846	0.522075	1
VTCN1	OID43282	0.32504	0.473575	0.49249	1	0.014138	0.0161399	0.38105	1	0.00391554	0.0152212	0.797156	1	-0.663051	0.593937	0.265001	1	-0.0652865	0.426449	0.878413	1	-0.273279	0.45229	0.546087	1	-0.569818	0.395218	0.150243	1	1.3062	1.08738	0.230556	1	2.35124	1.45316	0.106853	1	0.505963	0.530588	0.341258	1	1.31973	1.27992	0.303389	1	0.0239347	0.0302505	0.429385	1	0.132485	0.0578859	0.0220955	1	0.023072	0.0651581	0.723269	1	0.0723584	0.0577477	0.210203	1	10.365	6.29775	0.0997983	1	-0.0370586	0.0503539	0.461753	1	-0.00892424	0.120533	0.940979	1
VWA5A	OID43283	0.383992	0.54673	0.482465	1	-0.0139948	0.0199703	0.48344	1	0.0210247	0.0182052	0.248918	1	-0.286872	0.695499	0.68022	1	-0.0532761	0.504829	0.916008	1	-0.142297	0.532936	0.789606	1	-0.333747	0.463891	0.472291	1	1.11429	1.29558	0.390315	1	-1.2795	1.78637	0.474354	1	-0.22744	0.656982	0.729454	1	1.7471	1.55349	0.261554	1	-0.105985	0.0354988	0.00301874	0.74463	-0.0181457	0.0688078	0.791998	1	0.0757108	0.0770808	0.325989	1	0.108747	0.0673989	0.106638	1	-0.0198591	6.24133	0.997461	1	0.0996928	0.0613048	0.103911	1	0.024836	0.118173	0.833539	1
WAS	OID43284	0.358407	0.235313	0.127732	1	-0.00583523	0.00832132	0.483154	1	0.00422768	0.00777632	0.587021	1	0.0675544	0.297416	0.820437	1	0.198089	0.214201	0.355685	1	0.155227	0.226871	0.494266	1	-0.112506	0.198376	0.570953	1	0.790638	0.553366	0.153971	1	0.579555	0.75012	0.44038	1	-0.356504	0.27287	0.192552	1	0.920483	0.655541	0.161287	1	-0.00266736	0.0153544	0.862183	1	-0.0407277	0.0294955	0.167336	1	-0.123084	0.0326472	0.000163153	0.118257	-0.0291803	0.0290113	0.314501	1	-2.00879	2.86796	0.483663	1	-0.0817127	0.0265935	0.00212165	0.597343	0.0752737	0.0546413	0.168328	1
WASL	OID43285	-0.142893	0.109821	0.193207	1	0.00324384	0.00433442	0.454224	1	0.00282688	0.00371753	0.447541	1	-0.0148796	0.143958	0.917732	1	-0.0257695	0.106037	0.808116	1	-0.0236065	0.111276	0.832109	1	0.00981547	0.0961289	0.918727	1	-0.245107	0.275533	0.37426	1	0.107574	0.391262	0.78351	1	0.314062	0.145704	0.031767	1	-0.327196	0.336535	0.33154	1	0.00343922	0.00755276	0.649116	1	0.0107142	0.0143406	0.454989	1	-0.00106257	0.01595	0.946885	1	-0.0204032	0.01383	0.140137	1	0.0938966	1.26503	0.940831	1	-0.0120145	0.0132163	0.363318	1	0.0275253	0.0235466	0.242416	1
WHAMM	OID43286	0.972165	0.332743	0.00348158	0.814262	0.0215306	0.0123314	0.0808115	1	0.0116562	0.0111127	0.294932	1	0.102863	0.432056	0.811945	1	0.317787	0.312813	0.310314	1	0.246676	0.33057	0.455989	1	-0.238105	0.288048	0.408959	1	0.615473	0.806095	0.445642	1	2.83709	1.09092	0.00972954	1	0.631659	0.403152	0.118217	1	2.16843	0.953661	0.0236019	1	0.00666117	0.0222103	0.76441	1	-0.0460277	0.0423463	0.277065	1	-0.155665	0.0469729	0.00091996	0.353654	-0.0117179	0.0417709	0.779073	1	-1.37838	4.0645	0.734514	1	-0.127871	0.0371778	0.000582926	0.265441	0.0221319	0.0743404	0.765924	1
WNT9A	OID43287	0.369496	0.77576	0.633859	1	-0.0199624	0.0280177	0.476159	1	-0.0153597	0.0252588	0.543517	1	-1.70174	0.990971	0.0867245	1	-0.475593	0.720246	0.509444	1	-0.889941	0.760058	0.242363	1	-1.13315	0.661097	0.0873115	1	-3.06873	1.84715	0.097502	1	-0.967757	2.52854	0.702171	1	-0.875106	0.927605	0.346258	1	0.294904	2.20187	0.893536	1	-0.0256011	0.0509727	0.615788	1	0.045647	0.0979273	0.641121	1	0.0515291	0.109126	0.636785	1	0.0450874	0.0959705	0.638494	1	-2.48637	9.28291	0.788819	1	0.0379502	0.0867775	0.661874	1	-0.0735491	0.17058	0.666345	1
WSCD2	OID43288	-0.194889	0.319461	0.541825	1	0.00837673	0.0117621	0.476354	1	0.00895146	0.0105097	0.394936	1	-0.47899	0.409275	0.242574	1	-0.160834	0.29777	0.589418	1	-0.263826	0.314012	0.401322	1	-0.34231	0.273076	0.210754	1	-0.423319	0.76712	0.581394	1	-0.16282	1.05869	0.877863	1	-0.405936	0.389859	0.298568	1	0.209374	0.919599	0.820027	1	-0.0164658	0.021132	0.436355	1	-0.03171	0.040264	0.430959	1	-0.00407382	0.0450479	0.927943	1	-0.023711	0.0396351	0.549684	1	0.612211	4.46528	0.890948	1	0.000792812	0.0361701	0.982513	1	-0.00324927	0.0832908	0.968881	1
XIAP	OID43289	0.976637	0.351982	0.00552563	1	0.0133771	0.0129161	0.300345	1	0.00916735	0.011737	0.435292	1	0.0361429	0.448981	0.935881	1	0.46056	0.323322	0.155145	1	0.319567	0.342548	0.351458	1	-0.421791	0.298781	0.158845	1	1.47141	0.838389	0.0801192	1	3.21987	1.13469	0.00484303	0.998556	0.177761	0.418363	0.671237	1	3.24774	0.989038	0.00113589	0.406896	-0.00165192	0.0232467	0.943389	1	-0.0463972	0.0444523	0.296601	1	-0.172813	0.0491963	0.000443544	0.221886	-0.0134789	0.043972	0.759199	1	-1.35066	4.05867	0.739297	1	-0.131017	0.0391391	0.000815507	0.326954	0.0269869	0.0747927	0.718232	1
XRCC4	OID43290	1.0621	0.425311	0.0125166	1	0.00113941	0.0151696	0.940126	1	0.0109923	0.0141863	0.438945	1	0.146142	0.543569	0.788185	1	0.362931	0.391804	0.354889	1	0.293219	0.41481	0.480079	1	-0.257383	0.362391	0.477991	1	1.35821	1.00888	0.179112	1	3.99527	1.35527	0.00345937	0.811488	0.217165	0.49651	0.662205	1	3.67053	1.1869	0.00216733	0.604687	0.0153418	0.0279607	0.583562	1	-0.00104641	0.0536061	0.984426	1	-0.160285	0.0595868	0.00714651	1	0.00643066	0.052982	0.903395	1	3.61975	4.78398	0.449266	1	-0.151757	0.0465533	0.00111468	0.402442	0.0389753	0.0931837	0.675755	1
YTHDF3	OID43291	0.72015	0.29469	0.0145353	1	0.00833089	0.0108181	0.441246	1	0.0106138	0.00975059	0.277102	1	0.104064	0.378014	0.783238	1	0.409336	0.272832	0.134359	1	0.303776	0.288811	0.29354	1	-0.283091	0.251822	0.261632	1	0.911206	0.706504	0.197963	1	3.09409	0.955446	0.0013287	0.447952	0.0654109	0.354624	0.853789	1	2.94052	0.832581	0.000470567	0.231083	0.0103151	0.0195381	0.597849	1	-0.021865	0.0373194	0.55795	1	-0.160419	0.0409076	8.80025e-05	0.0818232	-0.00281298	0.0369173	0.939263	1	1.2584	3.41902	0.712829	1	-0.136678	0.0325079	2.61711e-05	0.0369822	0.0691619	0.064599	0.284334	1
YY1	OID43292	0.572966	0.249847	0.0218326	1	-0.00130576	0.00830145	0.875014	1	0.0167155	0.00825944	0.043765	1	0.0786632	0.30755	0.798273	1	0.189378	0.219579	0.389047	1	0.151487	0.23335	0.51665	1	-0.0785716	0.205129	0.701927	1	-0.121274	0.562224	0.829362	1	2.09406	0.738338	0.00493424	1	0.236923	0.270064	0.381261	1	1.68132	0.653277	0.0106018	1	0.0117932	0.0156102	0.450516	1	0.00902481	0.0301134	0.76441	1	-0.0415484	0.0336694	0.217198	1	0.0474031	0.0298147	0.111851	1	0.497559	2.81763	0.859832	1	-0.0415594	0.0259014	0.108599	1	0.105353	0.0528674	0.0462868	1
ZBED6	OID43293	-0.150579	0.545682	0.78259	1	0.0106737	0.0201594	0.596481	1	0.0081124	0.0180459	0.653317	1	-0.676014	0.697536	0.333067	1	-0.617314	0.506724	0.223869	1	-0.642894	0.534679	0.229937	1	0.0124403	0.466067	0.978719	1	-0.951953	1.31982	0.471197	1	-0.775213	1.80404	0.667697	1	-0.176633	0.662402	0.789927	1	-1.11714	1.5713	0.477602	1	0.021217	0.0363166	0.559419	1	0.112777	0.0689322	0.101826	1	0.16968	0.0771175	0.027787	1	0.127454	0.0677901	0.0600906	1	-6.12934	5.57629	0.27169	1	0.0932755	0.0616116	0.130044	1	-0.0119229	0.105373	0.909912	1
ZBTB16	OID43294	0.602603	0.304949	0.048146	1	0.0114393	0.011509	0.320251	1	0.00409157	0.0101176	0.686161	1	-0.0683539	0.393275	0.862106	1	0.151806	0.285991	0.595855	1	0.0756457	0.301733	0.802174	1	-0.207556	0.262275	0.429206	1	1.20705	0.73898	0.103226	1	2.17887	1.01413	0.0323815	1	0.0548451	0.376045	0.884137	1	2.27985	0.879796	0.00995722	1	-0.0115292	0.0203812	0.571948	1	-0.0296882	0.0388227	0.444443	1	-0.111793	0.0432493	0.00974181	1	0.0148359	0.0382042	0.69777	1	1.31219	3.88108	0.735288	1	-0.0854744	0.0348387	0.0141501	1	0.0360763	0.0723073	0.617829	1
ZC2HC1A	OID43295	0.157523	0.409508	0.700487	1	-0.00678787	0.0153018	0.657332	1	0.0135158	0.0140517	0.336785	1	0.321625	0.528626	0.543263	1	0.357239	0.385186	0.354264	1	0.344608	0.405939	0.396444	1	-0.0725761	0.353009	0.837216	1	-0.889869	0.994188	0.371315	1	0.0876554	1.38178	0.949455	1	-0.860096	0.508204	0.0915322	1	0.63729	1.19843	0.595209	1	-0.00205943	0.0274142	0.940156	1	-0.00748081	0.0520604	0.885742	1	-0.00996456	0.0583893	0.864493	1	0.064211	0.0515182	0.212627	1	-0.0417244	4.59826	0.99276	1	0.0393363	0.0479166	0.411685	1	0.173899	0.0881543	0.0485334	1
ZC3H12A	OID43296	0.879733	0.344218	0.010596	1	0.00426516	0.0123076	0.728932	1	0.0147277	0.0115211	0.20198	1	0.204467	0.437895	0.640816	1	0.493204	0.314872	0.118123	1	0.398725	0.333719	0.232924	1	-0.32727	0.291623	0.262473	1	0.149573	0.81743	0.854923	1	3.03065	1.09244	0.00588953	1	-0.113642	0.401704	0.777479	1	2.9157	0.955654	0.00247931	0.655791	0.00346288	0.0225615	0.878102	1	-0.0212647	0.0432418	0.622886	1	-0.101033	0.0486996	0.0380228	1	0.0470495	0.0426927	0.27044	1	-1.32923	4.30842	0.757687	1	-0.0700097	0.0385319	0.0692281	1	0.0759436	0.0813827	0.350734	1
ZCCHC8	OID43297	0.263956	0.297226	0.374505	1	0.00242427	0.0101046	0.810394	1	-0.00861285	0.00995231	0.387432	1	-0.48459	0.371436	0.192861	1	-0.291991	0.266001	0.273114	1	-0.36105	0.282195	0.201602	1	-0.199495	0.248098	0.42189	1	1.59438	0.670916	0.0181199	1	0.446495	0.904706	0.622075	1	0.176015	0.327832	0.591863	1	0.173894	0.796674	0.827384	1	0.00389955	0.0189263	0.836891	1	0.0812005	0.036232	0.0250181	1	0.0768182	0.0404795	0.057735	1	0.0716516	0.0361079	0.0472138	1	-5.79934	4.11362	0.158602	1	0.0321391	0.0312763	0.304143	1	-0.0136298	0.067086	0.839003	1
ZFAND6	OID43298	0.942169	0.387597	0.0150658	1	0.017816	0.0137951	0.19654	1	0.00123712	0.0128423	0.923313	1	-0.341101	0.493769	0.490112	1	0.0750482	0.355428	0.83289	1	-0.0656485	0.376527	0.861684	1	-0.434372	0.328729	0.187193	1	0.0908855	0.914408	0.920886	1	3.91367	1.21607	0.00143499	0.472778	0.687914	0.447247	0.125211	1	3.21419	1.06805	0.0028372	0.715496	0.0104087	0.0253025	0.681056	1	0.0231462	0.0486997	0.634584	1	-0.0912444	0.0541884	0.0922132	1	0.0902144	0.0479264	0.059788	1	-0.791985	4.83392	0.869858	1	-0.112438	0.0417886	0.00713171	1	0.123629	0.0892364	0.165927	1
ZKSCAN3	OID43299	-1.04138	0.833951	0.211766	1	0.0151662	0.0305015	0.619028	1	0.00540936	0.0269882	0.841256	1	0.199644	1.06766	0.851763	1	0.21285	0.774803	0.783681	1	0.216987	0.817806	0.790897	1	0.00889822	0.712487	0.990042	1	-0.00453562	1.998	0.99819	1	4.01871	2.7534	0.145325	1	-1.3196	1.02042	0.196872	1	4.55117	2.39009	0.0576881	1	0.0601284	0.0550264	0.275212	1	-0.132018	0.104723	0.20744	1	-0.0218679	0.117398	0.852232	1	-0.0344689	0.103421	0.738917	1	6.4155	8.85486	0.468748	1	0.00318338	0.0940603	0.973002	1	0.142457	0.17182	0.407045	1
ZMYND15	OID43300	-0.162164	0.335363	0.628708	1	0.00503139	0.0125332	0.688093	1	-0.0116846	0.0108586	0.28263	1	-0.0398325	0.423139	0.925049	1	-0.379434	0.30744	0.217879	1	-0.268836	0.324479	0.407881	1	0.371096	0.28179	0.18863	1	-0.59196	0.813108	0.467053	1	2.76211	1.11217	0.0134865	1	-0.155878	0.412243	0.705601	1	3.12013	0.958795	0.00124717	0.430353	0.0121127	0.0223233	0.587721	1	0.0200322	0.0426675	0.638716	1	-0.0170237	0.0477372	0.721381	1	-0.00500697	0.0418516	0.904771	1	2.51722	3.22377	0.434903	1	-0.0202589	0.0381973	0.595852	1	0.00331214	0.0611054	0.956773	1
ZNF207	OID43301	0.791292	0.316049	0.0122902	1	0.00580628	0.0120819	0.630817	1	0.00973723	0.0116532	0.403998	1	-0.174851	0.414381	0.673288	1	0.201457	0.302605	0.505965	1	0.0755021	0.318771	0.812894	1	-0.392899	0.275973	0.155335	1	0.0781265	0.782573	0.920529	1	0.816739	1.08366	0.451537	1	0.00929209	0.401487	0.981549	1	0.923858	0.93911	0.32588	1	0.000145202	0.0214248	0.994596	1	-0.000158882	0.0407369	0.996888	1	0.0232449	0.0457662	0.61152	1	0.0878618	0.0396861	0.0268345	1	4.97894	3.31674	0.133316	1	0.017552	0.0370861	0.636015	1	0.0176398	0.0620567	0.776217	1
ZNF274	OID43302	0.0459627	0.224484	0.837769	1	-0.014302	0.00859563	0.0961378	1	-0.00505282	0.00745994	0.498657	1	-0.13176	0.288237	0.647838	1	0.0337038	0.211354	0.873384	1	-0.0205215	0.222214	0.926467	1	-0.172171	0.192276	0.371116	1	0.853547	0.551267	0.122365	1	-0.662012	0.774797	0.393415	1	0.339855	0.288251	0.239181	1	-0.622066	0.669253	0.353226	1	-0.014313	0.0151446	0.345211	1	0.0279614	0.0287084	0.330066	1	-0.00868718	0.0321067	0.78672	1	0.00845563	0.0281459	0.763855	1	1.90329	2.49752	0.446018	1	-0.013415	0.0263393	0.610531	1	0.0235821	0.0450704	0.600816	1
ZNF423	OID43303	0.0493105	0.293504	0.866578	1	-0.00019031	0.0113822	0.98666	1	-0.00316788	0.0100855	0.753629	1	0.330912	0.381681	0.386491	1	0.119292	0.280128	0.670452	1	0.186906	0.2944	0.525885	1	0.20645	0.254855	0.418404	1	-0.516885	0.727736	0.477972	1	1.01009	1.01945	0.322413	1	0.395305	0.380695	0.29979	1	1.14604	0.879004	0.193093	1	-0.0214574	0.0198476	0.280336	1	0.0319831	0.0375505	0.394361	1	0.0324501	0.0421523	0.441402	1	0.0146181	0.0368106	0.691281	1	-0.64563	3.44751	0.851446	1	0.0290638	0.0346258	0.401263	1	0.0794482	0.0616357	0.197399	1
ZNF572	OID43304	0.749737	0.320273	0.0192357	1	0.00496072	0.0120877	0.681517	1	0.00891059	0.0109426	0.416036	1	-0.360948	0.416898	0.387133	1	-0.0518744	0.304529	0.864828	1	-0.150358	0.320716	0.639456	1	-0.321257	0.27804	0.248617	1	-0.150108	0.786055	0.848656	1	0.361186	1.09984	0.74281	1	-0.309784	0.406057	0.446086	1	0.458089	0.955308	0.631863	1	0.0168195	0.0218982	0.442917	1	-0.0269873	0.0410336	0.510739	1	-0.0499593	0.0460592	0.278065	1	-0.0585917	0.040241	0.145387	1	-1.12856	3.31255	0.733337	1	-0.0193462	0.0372538	0.603547	1	-0.0123638	0.0624391	0.843034	1
ZNF649	OID43305	-0.961593	1.15037	0.403214	1	0.0137587	0.0456942	0.763334	1	-0.0207015	0.0379652	0.585949	1	-1.68175	1.50816	0.26553	1	-2.89562	1.1038	0.00905263	1	-2.47068	1.16149	0.0340465	1	1.1186	1.00753	0.26762	1	-6.19396	2.87248	0.0316931	1	-8.05497	4.06766	0.0483939	1	-2.75624	1.52301	0.0711511	1	-2.83294	3.51642	0.420955	1	-0.168443	0.0782427	0.031982	1	-0.134377	0.148146	0.364373	1	-0.0422301	0.166893	0.80024	1	-0.0542996	0.145006	0.708058	1	-3.04356	14.6337	0.835243	1	0.0590196	0.13864	0.670324	1	0.370796	0.268673	0.167556	1
ZNF75D	OID43306	0.196464	0.188399	0.297036	1	0.00112273	0.00681829	0.869209	1	0.00652451	0.0063235	0.302875	1	-0.107748	0.241913	0.656277	1	-0.181913	0.174994	0.299211	1	-0.156185	0.184989	0.399028	1	0.0898145	0.161359	0.578112	1	-0.45567	0.449967	0.311891	1	-0.209583	0.613533	0.732881	1	0.0398066	0.225171	0.859804	1	-0.164537	0.535117	0.758674	1	0.00484037	0.01242	0.696965	1	0.0324085	0.0239035	0.175162	1	0.0386262	0.0268723	0.150606	1	0.0481956	0.0233969	0.0394071	1	-4.74299	2.06705	0.0217577	1	0.0238106	0.0212363	0.262194	1	-0.00984605	0.0390119	0.800743	1
ZNF830	OID43307	0.337513	0.253224	0.182576	1	-0.0191235	0.00943983	0.042782	1	-0.00825249	0.00860876	0.338411	1	0.331804	0.324526	0.307208	1	0.246253	0.236518	0.298443	1	0.278503	0.24925	0.264521	1	0.0618509	0.216897	0.77567	1	-0.650699	0.617124	0.292363	1	-0.860749	0.851987	0.31306	1	-0.293486	0.314712	0.351758	1	-0.743456	0.73948	0.315385	1	0.0166982	0.0168856	0.323336	1	0.0299222	0.0319994	0.349744	1	0.0654701	0.0358882	0.0681099	1	0.055682	0.031537	0.0774622	1	-4.14783	2.7992	0.138396	1	0.0588276	0.0289599	0.04222	1	0.0607087	0.0518726	0.241863	1
ZNRF4	OID43308	0.187015	0.166283	0.260724	1	0.00142512	0.00577559	0.805102	1	0.00644553	0.00545831	0.238471	1	-0.00492086	0.209553	0.981278	1	-0.0321479	0.150551	0.831032	1	-0.0225687	0.159595	0.887622	1	0.0373422	0.139744	0.78945	1	-0.871956	0.391113	0.0264292	1	0.93715	0.520949	0.0731231	1	0.041797	0.190319	0.826353	1	0.999815	0.454864	0.02874	1	0.00190981	0.0107819	0.859509	1	-0.0371341	0.0206782	0.0725255	1	-0.0425939	0.0232048	0.0664229	1	-0.0242469	0.0205151	0.237243	1	2.60226	1.88988	0.16853	1	-0.0185245	0.0181586	0.307657	1	0.0206973	0.033961	0.542231	1
ZP4	OID43309	-0.497405	0.337978	0.1411	1	0.00984831	0.0128502	0.443443	1	0.0043365	0.0110912	0.696045	1	0.0773012	0.43446	0.858874	1	-0.113545	0.317555	0.720863	1	-0.0520791	0.334258	0.876266	1	0.13967	0.289935	0.630267	1	-0.466926	0.826863	0.572611	1	2.66409	1.14337	0.0203441	1	0.145285	0.429186	0.735178	1	2.61473	0.98633	0.0083668	1	-0.00345815	0.0226248	0.878599	1	0.120179	0.0434925	0.00572361	1	0.135254	0.0479941	0.00483023	0.996788	0.15217	0.04187	0.000278683	0.166687	9.32963	3.51642	0.00797412	1	0.0741189	0.038909	0.0567891	1	-0.0116203	0.066794	0.861888	1
ZPR1	OID43310	0.541221	0.314623	0.085392	1	0.00350459	0.0116624	0.763792	1	0.00593104	0.0107065	0.579953	1	-0.0297004	0.405081	0.941589	1	-0.147327	0.294454	0.617119	1	-0.099524	0.310683	0.748882	1	0.15167	0.270229	0.574936	1	-0.351404	0.762053	0.644975	1	0.654135	1.04485	0.531707	1	-0.603485	0.382204	0.115407	1	0.736649	0.908384	0.417953	1	0.00607888	0.0209355	0.771698	1	-0.0219931	0.039889	0.581388	1	0.0228353	0.0446686	0.6092	1	0.0528834	0.0391045	0.176259	1	0.603817	3.45513	0.861268	1	0.0469923	0.0355641	0.186387	1	0.106531	0.0632064	0.0919033	1
AAMDC	OID43311	1.0084	0.390108	0.00973994	1	-0.0179267	0.0154598	0.246224	1	0.0063562	0.0131347	0.628767	1	0.905004	0.511636	0.0777314	1	1.15299	0.373206	0.00214977	0.602139	1.06822	0.392895	0.00684817	1	-0.308836	0.343401	0.369041	1	0.158183	0.987622	0.872836	1	3.79517	1.37413	0.00602901	1	-0.0767406	0.518475	0.882416	1	3.55214	1.18407	0.00287727	0.722251	0.0119166	0.0269482	0.658596	1	-0.0104996	0.0509165	0.836625	1	-0.149037	0.0565442	0.00839491	1	0.0309331	0.0497133	0.533792	1	-1.22503	4.67782	0.793414	1	-0.140372	0.0466284	0.00260868	0.678605	0.0280614	0.0856086	0.743073	1
AARSD1	OID43312	1.08968	0.514975	0.0343454	1	0.0150993	0.0193362	0.434872	1	0.0305011	0.01702	0.073974	1	0.562792	0.662092	0.395836	1	0.789815	0.477617	0.0990244	1	0.710287	0.505445	0.160749	1	-0.243254	0.44189	0.582303	1	1.17314	1.23527	0.342901	1	3.11399	1.67477	0.0639129	1	0.661175	0.614381	0.282773	1	2.18173	1.46535	0.137479	1	0.0197009	0.0340699	0.563449	1	-0.00409849	0.0651267	0.949821	1	-0.138059	0.0731462	0.0591016	1	0.068066	0.0641593	0.288739	1	-1.04505	6.43308	0.870952	1	-0.125251	0.0579437	0.0306485	1	0.122236	0.12004	0.30854	1
ABHD14B	OID43313	0.461987	0.31972	0.148466	1	-0.00499338	0.0111557	0.654436	1	0.00407538	0.0104368	0.696426	1	0.141831	0.404046	0.725763	1	0.492042	0.289482	0.0900445	1	0.378306	0.307312	0.219101	1	-0.331099	0.269208	0.219502	1	0.145164	0.749108	0.846463	1	2.25067	1.00607	0.0260764	1	-0.208686	0.367192	0.570335	1	2.74257	0.880431	0.00201963	0.583252	0.00659557	0.0207851	0.75119	1	0.0519462	0.0398412	0.192291	1	-0.0823386	0.0445472	0.0645527	1	0.0102266	0.0395629	0.796029	1	5.67058	3.49581	0.10478	1	-0.0882088	0.0351553	0.0121033	1	0.0778792	0.0657316	0.236094	1
ABI3BP	OID43314	1.12631	0.515312	0.0288387	1	0.000392339	0.0202935	0.984575	1	0.0617863	0.0170068	0.000325521	0.182975	-0.515659	0.672837	0.443917	1	-0.0802727	0.494545	0.871141	1	-0.226112	0.519517	0.663634	1	-0.39576	0.44922	0.378881	1	2.31755	1.29335	0.07394	1	4.34707	1.81079	0.0168607	1	-1.30758	0.677946	0.0545636	1	1.86339	1.57509	0.237537	1	0.151925	0.034792	1.63032e-05	0.0267841	0.165721	0.0664512	0.0126356	1	0.0398386	0.0755291	0.597874	1	0.135819	0.0652187	0.0372955	1	0.755958	5.62471	0.893087	1	-0.0609551	0.0620662	0.326052	1	-0.0778789	0.10956	0.477188	1
ABL1	OID43315	0.949374	0.348081	0.00638258	1	0.00800111	0.0124313	0.519817	1	0.0183999	0.011523	0.111215	1	-0.00835127	0.445068	0.985039	1	0.386877	0.31972	0.227045	1	0.251692	0.339113	0.45843	1	-0.379566	0.296149	0.200746	1	1.26716	0.822788	0.124483	1	3.39039	1.09953	0.00224741	0.618816	0.333794	0.404159	0.409643	1	2.96437	0.965309	0.00233009	0.633286	0.0116653	0.0228714	0.610347	1	-0.00740942	0.0438636	0.86586	1	-0.133098	0.049167	0.00678798	1	0.0422657	0.0433323	0.329369	1	0.439749	4.14573	0.915525	1	-0.109435	0.0387345	0.00472431	0.983901	0.0794538	0.077772	0.306959	1
ABLIM1	OID43316	0.717453	0.236307	0.0023966	0.644075	0.0123872	0.00859113	0.149342	1	0.00507979	0.00775966	0.513124	1	0.0984144	0.300902	0.743794	1	0.227525	0.217718	0.296661	1	0.181922	0.23016	0.429768	1	-0.115332	0.20072	0.565899	1	0.429443	0.562862	0.445975	1	2.06617	0.763395	0.00715602	1	0.613058	0.280284	0.0295028	1	1.64717	0.665782	0.0138493	1	-0.000924272	0.0155129	0.952521	1	-0.053764	0.0294751	0.0681446	1	-0.103355	0.0327163	0.0015825	0.501375	-0.00138259	0.0292958	0.962359	1	0.483248	2.85337	0.865513	1	-0.0725352	0.0259972	0.00526883	1	0.0544158	0.0540629	0.314162	1
ACE2	OID43317	1.1849	0.743874	0.111187	1	0.0465347	0.0280918	0.0976168	1	0.0546976	0.0245676	0.0266258	1	-0.539769	0.964793	0.576163	1	0.348642	0.704664	0.621042	1	0.0534948	0.742187	0.942577	1	-0.954009	0.642481	0.138379	1	3.19076	1.81792	0.0800305	1	4.32456	2.51952	0.0869525	1	-0.604348	0.940127	0.520767	1	2.204	2.19058	0.315016	1	0.102967	0.0497349	0.039093	1	0.647573	0.0891313	3.71994e-13	3.06207e-09	0.611888	0.102206	2.14016e-09	1.14509e-05	0.56557	0.0888478	1.94515e-10	1.24437e-06	20.1346	7.21988	0.00529083	1	0.22167	0.0852587	0.00932309	1	0.255873	0.137175	0.0621385	1
ACOT13	OID43318	0.540032	0.249677	0.030547	1	0.0058875	0.00929427	0.526437	1	0.00899446	0.00825861	0.276848	1	-0.0857943	0.321009	0.789406	1	0.230525	0.233003	0.3231	1	0.125192	0.246097	0.611241	1	-0.309248	0.213686	0.148634	1	1.397	0.597701	0.0199547	1	1.37976	0.823313	0.0947067	1	0.0710375	0.303776	0.815262	1	1.88122	0.713987	0.00879521	1	-0.0195626	0.0165357	0.237532	1	-0.0190223	0.0316794	0.548197	1	-0.111719	0.0349054	0.00137136	0.45846	-0.0108151	0.0312631	0.72939	1	0.367406	2.75773	0.894013	1	-0.0959092	0.027867	0.000578123	0.263969	0.0736033	0.0512976	0.151335	1
ACP1	OID43319	0.742094	0.45661	0.104115	1	-0.0276535	0.0173358	0.110675	1	0.0142006	0.0150255	0.345264	1	0.989529	0.592519	0.0957116	1	1.07353	0.431006	0.013158	1	1.04927	0.454264	0.0214148	1	-0.157334	0.397019	0.692107	1	1.94394	1.11805	0.0828953	1	0.319209	1.55616	0.83759	1	-0.0669311	0.576998	0.907724	1	0.898215	1.3486	0.505807	1	-0.0215808	0.0307461	0.483167	1	0.0169553	0.0583595	0.771409	1	-0.0523782	0.065893	0.426673	1	0.0305042	0.0573387	0.594726	1	-1.62164	5.14941	0.752824	1	-0.0582094	0.053582	0.277319	1	0.0647209	0.0966847	0.503239	1
ACP6	OID43320	1.12834	0.593199	0.0571543	1	0.0535885	0.0231464	0.0206024	1	0.0226807	0.0199806	0.257122	1	1.26881	0.766563	0.0986965	1	1.19513	0.560178	0.0335032	1	1.21092	0.589476	0.0406153	1	0.0856403	0.513613	0.867661	1	0.493391	1.47457	0.738109	1	6.14042	2.04533	0.00286174	0.719621	1.15398	0.769575	0.134631	1	3.15278	1.78131	0.0775434	1	0.0435241	0.0403704	0.281664	1	0.078598	0.0765064	0.304261	1	-0.127051	0.0851802	0.135816	1	0.046831	0.0748332	0.531443	1	14.5815	8.18935	0.0749876	1	-0.134099	0.0699112	0.0550944	1	0.126082	0.156187	0.419522	1
ACRBP	OID43321	1.04341	0.555383	0.0602828	1	0.0222193	0.0201241	0.269542	1	0.0118963	0.0185106	0.520857	1	-0.273896	0.709933	0.699852	1	0.24051	0.512719	0.63928	1	0.0606068	0.542539	0.911112	1	-0.4499	0.473098	0.342216	1	1.05118	1.32137	0.426843	1	6.47479	1.77203	0.00030385	0.175175	0.499328	0.657233	0.448064	1	5.34937	1.5579	0.00067245	0.288757	0.0434917	0.0365594	0.234971	1	0.0681235	0.0699308	0.32998	1	-0.286478	0.0769204	0.000195827	0.132049	-0.0212848	0.0691052	0.758078	1	-1.82553	6.43899	0.776784	1	-0.303757	0.0601055	4.33269e-07	0.00144069	0.152288	0.119472	0.202424	1
ACRV1	OID43322	0.0851344	0.603794	0.887871	1	0.0285896	0.0225435	0.204726	1	0.0210193	0.0202722	0.300523	1	1.24854	0.759109	0.100821	1	0.346127	0.553498	0.532111	1	0.641855	0.583285	0.271827	1	0.975174	0.505984	0.0546629	1	-1.26503	1.46871	0.389606	1	0.348665	2.03166	0.86384	1	-0.0650463	0.75052	0.93099	1	-0.850008	1.76241	0.629889	1	0.0535936	0.0403048	0.184409	1	-0.0155766	0.0767301	0.839132	1	0.0109598	0.086254	0.898889	1	-0.0170054	0.0755473	0.821904	1	-4.28351	6.62879	0.518151	1	0.0337659	0.0693958	0.626564	1	0.0837858	0.121281	0.489668	1
ACTA2	OID43323	1.25319	0.656133	0.0561374	1	-0.000980511	0.0256768	0.969539	1	0.00922787	0.0223398	0.679823	1	-1.1498	0.850832	0.17739	1	-0.652464	0.626822	0.298569	1	-0.832873	0.657516	0.206035	1	-0.456321	0.56934	0.42336	1	3.428	1.63398	0.0365677	1	-0.82391	2.30062	0.720449	1	0.605227	0.858167	0.481106	1	-1.51545	1.9824	0.445068	1	-0.0324437	0.0445381	0.466796	1	0.0618594	0.0843301	0.46323	1	0.168464	0.0938612	0.0726831	1	0.19746	0.0817412	0.0157064	1	2.55134	7.89108	0.746453	1	0.145795	0.0777128	0.0606458	1	0.0603344	0.142511	0.672027	1
ACTN2	OID43324	-0.0565903	0.272387	0.835419	1	-0.0121294	0.0102043	0.234574	1	-0.0288753	0.00889714	0.00128659	0.439736	-0.705036	0.348647	0.0438324	1	-0.772264	0.252527	0.00237949	0.641674	-0.756446	0.266528	0.00477236	0.989357	0.0645333	0.233807	0.782685	1	-1.10797	0.664673	0.0963461	1	-1.17089	0.926444	0.207099	1	0.191439	0.343975	0.578207	1	-0.384814	0.803545	0.632296	1	-0.0532341	0.0180883	0.00344835	0.810518	0.0390452	0.0346789	0.260205	1	0.158288	0.0386463	4.20676e-05	0.0508398	0.113258	0.0336519	0.000763869	0.313185	-0.36718	3.63797	0.919606	1	0.141428	0.0307618	4.27532e-06	0.0102079	0.0448511	0.0675399	0.506646	1
ACVRL1	OID43325	0.8658	0.992768	0.38315	1	-0.00504885	0.0359849	0.888419	1	-0.0222487	0.0321852	0.489849	1	-1.02093	1.26841	0.421368	1	0.371962	0.92032	0.686315	1	-0.0947139	0.972272	0.922447	1	-1.1524	0.84508	0.173455	1	-3.73125	2.37244	0.116631	1	3.44523	3.23751	0.288064	1	-0.91016	1.19157	0.445591	1	1.32297	2.82794	0.640218	1	0.122391	0.0651276	0.0609937	1	0.461535	0.123244	0.000180477	0.126059	0.382624	0.13845	0.00571624	1	0.402296	0.121268	0.000908523	0.350517	12.8996	12.6346	0.307268	1	0.140649	0.112202	0.210012	1	0.0917911	0.240654	0.702888	1
ADA	OID43326	0.980871	0.761047	0.197452	1	0.0313602	0.0281599	0.26543	1	0.00187034	0.0255449	0.941674	1	0.744476	0.973372	0.444824	1	1.04767	0.704344	0.137718	1	0.937175	0.744522	0.208871	1	-0.287428	0.649819	0.658501	1	-2.54669	1.847	0.16877	1	2.95804	2.51865	0.241067	1	-0.264339	0.928664	0.776115	1	0.711796	2.19736	0.746187	1	0.13234	0.0502238	0.00876024	1	0.196865	0.0964174	0.041171	1	0.18052	0.108191	0.0952122	1	0.349496	0.0934173	0.000183119	0.126967	8.20832	8.03631	0.307063	1	0.0431905	0.0867381	0.618525	1	0.315284	0.148429	0.0336587	1
ADAM15	OID43327	-0.345853	0.952896	0.716643	1	-0.0530086	0.0361321	0.142355	1	-0.0257607	0.0312978	0.411019	1	0.0700622	1.23362	0.954738	1	0.1099	0.898881	0.902753	1	0.0376464	0.947504	0.968327	1	0.0151632	0.8234	0.985317	1	1.16116	2.32606	0.617929	1	2.21079	3.19216	0.489053	1	-0.0292228	1.18051	0.980267	1	-2.27389	2.77879	0.41373	1	0.171821	0.0630995	0.00676581	1	0.552634	0.118697	3.22699e-06	0.00810679	0.51623	0.134692	0.000126756	0.1015	0.565701	0.115351	9.38228e-07	0.00286112	14.9968	11.0916	0.176347	1	0.235905	0.109709	0.0315335	1	0.146537	0.204351	0.473324	1
ADAM22	OID43328	-0.203027	0.746866	0.785746	1	-0.0519856	0.0288739	0.0717917	1	0.0257976	0.0248831	0.300598	1	0.968692	0.966055	0.316631	1	0.350876	0.710588	0.621738	1	0.564319	0.746104	0.449897	1	0.599174	0.645332	0.353755	1	-1.84977	1.86368	0.321567	1	1.08527	2.6054	0.677247	1	-0.373454	0.973045	0.701353	1	-1.10548	2.24773	0.623129	1	0.123748	0.0502121	0.0141667	1	0.185393	0.0949	0.0507536	1	0.228594	0.106627	0.0320438	1	0.0751216	0.0932736	0.420594	1	-0.979502	8.71824	0.910545	1	0.143077	0.0884294	0.105667	1	0.185061	0.160259	0.248188	1
ADAM23	OID43329	0.193216	0.88071	0.826349	1	-0.0322821	0.0339116	0.341122	1	0.00403656	0.0293013	0.890511	1	-0.0338251	1.13208	0.976179	1	-0.315378	0.830623	0.704383	1	-0.228802	0.872974	0.793387	1	0.312055	0.755632	0.679859	1	-1.61018	2.17102	0.458742	1	-0.710952	3.05418	0.816058	1	-2.22423	1.13646	0.05109	1	-2.49897	2.63171	0.342936	1	0.152571	0.0589332	0.00999851	1	0.302183	0.11151	0.00672999	1	0.331088	0.12485	0.0080044	1	0.230726	0.109333	0.0348314	1	8.96352	9.75401	0.358118	1	0.203365	0.103478	0.0493793	1	0.0341442	0.17964	0.849254	1
ADAM9	OID43330	-0.297695	0.927017	0.74811	1	-0.015691	0.035027	0.654175	1	-0.0395039	0.030931	0.2024	1	-0.0316284	1.19656	0.978926	1	-0.415546	0.875752	0.635405	1	-0.286969	0.921479	0.755645	1	0.505238	0.798564	0.527315	1	-2.47093	2.27102	0.277266	1	-0.934498	3.14269	0.766367	1	-0.833426	1.16313	0.474168	1	-0.356128	2.72266	0.896004	1	3.40286e-05	0.0619185	0.999562	1	0.0762263	0.118012	0.518331	1	0.239773	0.13195	0.0691948	1	0.186065	0.114666	0.10466	1	-9.8074	11.4971	0.393642	1	0.188699	0.107224	0.0784303	1	0.225972	0.204481	0.269116	1
ADAMTS1	OID43331	-0.158871	0.610614	0.794723	1	0.0238202	0.0243443	0.327841	1	-0.00178766	0.0202444	0.929696	1	-0.754535	0.800763	0.346701	1	0.660568	0.593004	0.266008	1	0.186714	0.622197	0.764277	1	-1.26847	0.531479	0.017539	1	-1.20621	1.55656	0.438875	1	1.38364	2.18167	0.526328	1	1.19289	0.812921	0.143139	1	-0.642842	1.88196	0.732854	1	-0.0103702	0.0421261	0.805689	1	0.144068	0.0801548	0.0722765	1	0.0747356	0.0898537	0.405552	1	0.132076	0.0779655	0.0902601	1	13.5978	9.94495	0.171529	1	0.0011648	0.0740859	0.987456	1	0.0353324	0.112023	0.752455	1
ADAMTS15	OID43332	0.261889	0.538575	0.626781	1	0.0484645	0.019265	0.0118804	1	0.0322467	0.0174069	0.0647972	1	1.08707	0.680092	0.110759	1	0.493571	0.493157	0.317538	1	0.690668	0.52064	0.185434	1	0.603372	0.454251	0.184866	1	-1.11238	1.27021	0.381747	1	5.18808	1.70499	0.00253757	0.66644	1.29141	0.638218	0.0439051	1	1.40297	1.50601	0.352228	1	0.102101	0.0345744	0.00334772	0.796359	0.0140111	0.0670127	0.834385	1	-0.00663712	0.0752427	0.92971	1	0.13034	0.0657847	0.0475562	1	14.7538	8.05529	0.067016	1	-0.0114506	0.0600492	0.84877	1	0.0971886	0.146624	0.507433	1
ADAMTSL4	OID43333	0.990135	0.831002	0.233459	1	0.0220641	0.0311854	0.479248	1	0.0418261	0.0272016	0.125038	1	-1.6196	1.06209	0.128088	1	0.0105069	0.777789	0.989229	1	-0.533978	0.818755	0.514664	1	-1.5601	0.706773	0.0278683	1	0.499189	2.0196	0.804908	1	8.93933	2.74334	0.00123092	0.426656	0.0877913	1.03272	0.932306	1	5.97049	2.39742	0.0132113	1	0.112091	0.055054	0.0424375	1	0.120267	0.105664	0.255037	1	-0.137762	0.117912	0.242669	1	0.0701099	0.103237	0.497064	1	13.3134	10.1208	0.18836	1	-0.275451	0.0944653	0.00354669	0.823924	-0.119978	0.187014	0.521169	1
ADGRB1	OID43334	-1.50692	0.693927	0.0298869	1	-0.0251425	0.0271817	0.354978	1	-0.0699839	0.0232307	0.00278658	0.707833	-0.424894	0.904221	0.638693	1	0.551787	0.66294	0.405729	1	0.201733	0.697235	0.772481	1	-1.00267	0.602598	0.096946	1	-3.39392	1.7262	0.0500091	1	7.43335	2.39933	0.00209605	0.594524	0.110583	0.909518	0.903296	1	4.75196	2.08579	0.023266	1	0.108017	0.0470675	0.0222824	1	0.226621	0.0899308	0.0117373	1	0.135427	0.100388	0.177326	1	0.256863	0.0867408	0.00306368	0.752247	6.17464	7.7622	0.426337	1	-0.000114725	0.0826769	0.998893	1	0.0342106	0.137884	0.804048	1
ADGRB3	OID43335	-0.35804	0.973338	0.712987	1	-0.061258	0.0375365	0.102688	1	-0.0247917	0.0328226	0.450576	1	-1.62053	1.24979	0.195524	1	-0.0583341	0.916724	0.949295	1	-0.607809	0.96389	0.528683	1	-1.49223	0.833319	0.074118	1	-5.93558	2.39249	0.0135323	1	1.99199	3.37504	0.555406	1	-1.38954	1.25814	0.270145	1	-0.051729	2.9168	0.98586	1	0.123332	0.0656285	0.0609757	1	0.275218	0.125898	0.0288128	1	0.25906	0.139236	0.0628032	1	0.16892	0.122291	0.167189	1	3.29568	10.982	0.764103	1	0.124037	0.114507	0.278708	1	0.0698808	0.202641	0.730207	1
ADGRE1	OID43336	-0.0194559	0.52691	0.970545	1	-0.011403	0.0204353	0.576842	1	0.00904443	0.0174179	0.60391	1	0.32476	0.685478	0.635929	1	0.690446	0.500733	0.168718	1	0.564752	0.527361	0.284871	1	-0.277712	0.457448	0.544148	1	-0.712184	1.30212	0.584737	1	-1.05101	1.8118	0.562211	1	-2.47857	0.662834	0.000215967	0.140528	-0.133167	1.56779	0.932355	1	0.0561882	0.0354818	0.114116	1	0.348828	0.0652242	8.88648e-08	0.000347519	0.302596	0.074025	4.35583e-05	0.0520534	0.299467	0.0641386	3.02577e-06	0.00770919	8.59035	6.92934	0.215084	1	0.105192	0.0614966	0.0871659	1	0.163486	0.121002	0.176664	1
ADGRE3	OID43337	-0.704945	0.717082	0.32557	1	-0.0240989	0.0253771	0.342299	1	0.0212254	0.0232515	0.361939	1	-0.429015	0.911111	0.638	1	0.342678	0.65755	0.602575	1	0.0873452	0.695889	0.900182	1	-0.785398	0.606785	0.196322	1	-0.0196637	1.6885	0.990715	1	8.50602	2.2216	0.000157698	0.115728	-0.198856	0.840587	0.813167	1	5.45435	1.97542	0.0060985	1	0.137371	0.0460029	0.00302045	0.744896	0.243526	0.0889071	0.00616057	1	0.147065	0.0993699	0.13888	1	0.289843	0.0870361	0.000868	0.339783	-4.00575	8.70378	0.64535	1	0.0545337	0.0784637	0.487044	1	-0.0301839	0.162479	0.852624	1
ADGRG1	OID43338	0.534762	0.885826	0.546052	1	0.00444941	0.0308114	0.885179	1	0.0437959	0.0289142	0.130782	1	0.958092	1.11906	0.392451	1	0.618937	0.805311	0.44265	1	0.725192	0.853038	0.395803	1	0.330264	0.746953	0.658637	1	-0.98186	2.07523	0.636422	1	5.60629	2.77721	0.0444831	1	-0.573909	1.0161	0.572713	1	5.68661	2.42386	0.0196464	1	0.05833	0.057479	0.310904	1	0.296474	0.109324	0.00669043	1	0.0174358	0.123267	0.887516	1	0.258599	0.109229	0.0179096	1	10.9445	10.2112	0.283805	1	-0.059321	0.0964929	0.538706	1	0.244753	0.187516	0.191812	1
ADM	OID43339	0.303971	0.654004	0.642086	1	0.00437171	0.0231377	0.850138	1	0.0187305	0.0211571	0.376602	1	-1.61422	0.82135	0.0500879	1	-0.333101	0.595231	0.576078	1	-0.750152	0.629213	0.233923	1	-1.20108	0.547305	0.0287899	1	-2.04755	1.54138	0.18492	1	4.13512	2.06155	0.0458366	1	0.783258	0.759005	0.303084	1	1.99372	1.81295	0.272351	1	0.0449512	0.042509	0.291015	1	0.0450462	0.0823978	0.58459	1	-0.0693233	0.0913269	0.447812	1	-0.00652199	0.0804265	0.935368	1	13.3701	8.86547	0.131527	1	-0.0983647	0.071724	0.17024	1	-0.11167	0.167168	0.504128	1
ADSL	OID43340	0.0662139	0.488791	0.892245	1	0.0165876	0.0177421	0.349824	1	-0.0034325	0.0158219	0.828377	1	-0.176123	0.621792	0.777136	1	0.480452	0.44929	0.285586	1	0.269626	0.475281	0.570843	1	-0.709435	0.413513	0.0870292	1	-0.470465	1.15614	0.684303	1	2.39415	1.5744	0.129323	1	0.164842	0.579766	0.776361	1	1.9035	1.37335	0.166661	1	0.0112476	0.0319107	0.724686	1	-0.0189239	0.061002	0.756396	1	-0.133921	0.067994	0.0488841	1	0.0157997	0.0601788	0.792901	1	-4.09183	5.91797	0.489298	1	-0.122065	0.0536523	0.022899	1	-0.00147124	0.110222	0.98935	1
AFAP1L1	OID43341	1.88605	0.764171	0.0135832	1	0.021633	0.0269576	0.422273	1	0.0346717	0.0254975	0.174791	1	-0.016455	0.960859	0.986346	1	0.492007	0.690281	0.476452	1	0.309899	0.731903	0.672239	1	-0.423364	0.640416	0.508972	1	2.14196	1.79426	0.233397	1	5.30447	2.41147	0.028627	1	0.383867	0.887584	0.665749	1	2.42207	2.12742	0.255807	1	0.110594	0.0494912	0.0260691	1	0.338605	0.0942668	0.000328167	0.183932	0.43238	0.106124	4.61527e-05	0.0537354	0.414504	0.0922164	6.96015e-06	0.0148152	6.3316	9.0795	0.485583	1	0.255473	0.0836118	0.00224715	0.618816	0.309205	0.154804	0.0457818	1
AGBL2	OID43342	-0.257363	0.424873	0.544686	1	-0.00210433	0.0173996	0.903737	1	-0.0230476	0.0140037	0.100809	1	-0.587056	0.561367	0.296375	1	-0.544867	0.41535	0.190393	1	-0.553781	0.43497	0.203772	1	-0.126448	0.375035	0.736195	1	-1.06618	1.07959	0.324029	1	1.31443	1.55313	0.397922	1	0.174022	0.589424	0.767971	1	2.02122	1.32503	0.128018	1	-0.0181955	0.0293853	0.536184	1	-0.00869086	0.0551441	0.87477	1	-0.0166976	0.0620601	0.787887	1	-0.00348266	0.053845	0.948429	1	-1.75087	4.26099	0.681141	1	-0.0272129	0.0522524	0.602509	1	-0.0096059	0.0844435	0.909432	1
AGR2	OID43343	0.511033	0.340101	0.132944	1	0.0123837	0.012359	0.316342	1	0.0105259	0.0111741	0.34684	1	-1.01529	0.432815	0.0194828	1	-0.2234	0.315918	0.479901	1	-0.487488	0.332943	0.14395	1	-0.744015	0.288354	0.010236	1	-1.08757	0.819229	0.185136	1	-1.02605	1.11056	0.356225	1	-0.759429	0.406807	0.0629258	1	-0.945776	0.966839	0.328671	1	0.0313825	0.0223373	0.160868	1	0.076253	0.0427017	0.0741458	1	0.0378271	0.0479291	0.429977	1	0.0104326	0.0422598	0.805011	1	6.3651	4.38667	0.146777	1	-0.00804833	0.0380525	0.832493	1	0.114599	0.0777527	0.140512	1
AGRP	OID43344	-0.882531	0.600683	0.141775	1	-0.0600305	0.022575	0.00783352	1	0.0178442	0.0201443	0.37632	1	0.107595	0.780148	0.890378	1	0.489747	0.56805	0.389128	1	0.357631	0.598956	0.55079	1	-0.281069	0.520522	0.589519	1	-2.72765	1.4623	0.0629046	1	8.93398	1.98855	9.50056e-06	0.0185767	-0.244218	0.752363	0.745689	1	3.96516	1.75389	0.0243592	1	0.267623	0.0379438	8.23597e-12	6.13582e-08	0.232777	0.0755488	0.002062	0.589786	0.0313639	0.0859721	0.71525	1	0.017651	0.0751996	0.814425	1	9.16118	6.25936	0.143304	1	-0.0767536	0.0691812	0.267233	1	0.0205706	0.123045	0.867229	1
AHNAK	OID43345	1.29613	0.592362	0.0286644	1	0.0277676	0.0208039	0.181964	1	-0.00208987	0.0205769	0.919162	1	-0.926389	0.749304	0.217107	1	-0.0733419	0.540087	0.892058	1	-0.361941	0.571926	0.527229	1	-0.877153	0.498664	0.0794015	1	0.691751	1.38392	0.617515	1	1.8779	1.86909	0.315908	1	0.369954	0.680719	0.587291	1	-0.229096	1.63989	0.888992	1	0.0934052	0.0382413	0.0150805	1	0.242056	0.0729606	0.000907837	0.350482	0.289037	0.0818901	0.000416229	0.212742	0.327663	0.0711662	4.14059e-06	0.0099671	-2.69219	6.28659	0.668474	1	0.151124	0.064152	0.0184871	1	-0.00591446	0.118065	0.960047	1
AHNAK2	OID43346	0.964791	0.58539	0.0993285	1	0.0579722	0.0228858	0.0113055	1	0.0167591	0.0195471	0.391873	1	-0.297606	0.770736	0.699618	1	-0.334986	0.566614	0.554724	1	-0.319995	0.595171	0.591128	1	0.0811125	0.514899	0.874912	1	-3.0619	1.46068	0.0367212	1	-0.505412	2.06198	0.806507	1	-0.199665	0.766701	0.794695	1	-1.82521	1.77998	0.305825	1	0.0411549	0.0401856	0.306434	1	0.0364955	0.0761056	0.631556	1	0.0754072	0.0849537	0.374741	1	0.0376031	0.0746255	0.614339	1	1.65118	6.16325	0.788771	1	0.0982308	0.0699831	0.160427	1	-0.0624373	0.118696	0.59887	1
AHSA1	OID43347	-0.677533	0.416864	0.104097	1	-0.0134873	0.0165295	0.414528	1	-0.000673559	0.0139594	0.961544	1	-0.257734	0.547699	0.638215	1	0.151523	0.402775	0.706976	1	0.0112108	0.42295	0.978867	1	-0.462569	0.365191	0.206065	1	1.56111	1.0425	0.135103	1	2.55838	1.4723	0.0830733	1	0.102425	0.554452	0.853538	1	2.84848	1.26335	0.0247169	1	-0.0151114	0.0284964	0.596225	1	0.0183436	0.0537443	0.732868	1	-0.114297	0.0600269	0.0568976	1	-0.00290373	0.0527644	0.956113	1	1.44561	4.82965	0.764696	1	-0.135279	0.0493903	0.00616292	1	-0.00966333	0.0903786	0.914852	1
AIF1L	OID43348	0.314736	0.498517	0.527816	1	-0.0189239	0.0196157	0.334678	1	0.0128315	0.0165461	0.438593	1	0.391065	0.650218	0.547912	1	-0.104499	0.478538	0.827255	1	0.0640454	0.502423	0.898633	1	0.516476	0.433692	0.234457	1	1.82295	1.24286	0.143273	1	2.0034	1.75086	0.253249	1	-0.350314	0.656067	0.593693	1	2.85529	1.50494	0.0585454	1	-0.0139533	0.0339786	0.681564	1	-0.0269485	0.0640892	0.674132	1	-0.0981234	0.0722091	0.174185	1	-0.00975324	0.0627934	0.876567	1	1.01129	5.74446	0.860258	1	-0.0622616	0.0596521	0.296603	1	0.142086	0.102894	0.167309	1
AK2	OID43350	0.68669	0.275039	0.0125356	1	0.00499111	0.00982586	0.611484	1	0.0107291	0.00905163	0.236709	1	0.0439013	0.350586	0.900413	1	0.370761	0.251491	0.141281	1	0.260683	0.266906	0.329361	1	-0.301323	0.233366	0.197423	1	1.0659	0.649955	0.101937	1	1.09236	0.877167	0.21404	1	0.0690572	0.319257	0.828925	1	1.55643	0.767144	0.043358	1	-0.0174011	0.0179906	0.334099	1	-0.0129203	0.0346046	0.708873	1	-0.120404	0.0382305	0.00163588	0.511856	-0.0152785	0.0342838	0.655852	1	1.56225	3.33548	0.639518	1	-0.104885	0.0298783	0.00044743	0.222883	0.108556	0.0621254	0.0805733	1
AKAP2	OID43351	0.787523	0.461884	0.0881899	1	0.00445825	0.0168108	0.790855	1	0.0273241	0.0151305	0.0717816	1	0.125642	0.591673	0.831944	1	0.663501	0.42747	0.121447	1	0.479789	0.4523	0.289451	1	-0.53519	0.393831	0.174951	1	2.75998	1.10093	0.0126108	1	2.28364	1.50752	0.130797	1	-0.0420686	0.556067	0.939746	1	2.43545	1.31348	0.0645838	1	-0.013519	0.0305107	0.657957	1	0.0233483	0.0582256	0.688422	1	-0.0791777	0.065469	0.226512	1	0.115049	0.0571225	0.0440019	1	-6.56757	5.13636	0.201023	1	-0.0634382	0.0527223	0.228879	1	0.0217004	0.0979232	0.824621	1
AKT1S1	OID43352	0.671627	0.372165	0.07113	1	0.0206733	0.013733	0.132228	1	0.0110709	0.0123365	0.370121	1	0.143347	0.47559	0.763265	1	0.508589	0.342638	0.138556	1	0.387613	0.362871	0.286113	1	-0.364875	0.316811	0.250153	1	0.23596	0.887753	0.79055	1	3.93238	1.194	0.00110081	0.399191	0.764764	0.441534	0.0843163	1	3.27772	1.04322	0.00183011	0.548848	-0.00569126	0.0245061	0.816483	1	-0.0460422	0.0467949	0.325158	1	-0.187542	0.0515897	0.000277705	0.166236	-0.00872684	0.0463581	0.850682	1	0.951441	4.83913	0.84413	1	-0.162571	0.0405338	6.05242e-05	0.0642411	0.0752136	0.0890618	0.398384	1
AKT2	OID43353	0.492252	0.188242	0.00892275	1	0.00892001	0.00695037	0.199356	1	0.00253766	0.00622416	0.683736	1	-0.052379	0.241095	0.828125	1	0.168553	0.173929	0.333123	1	0.0942458	0.184129	0.609055	1	-0.21439	0.160475	0.182348	1	0.443627	0.450339	0.325241	1	1.78787	0.606497	0.00343722	0.809032	0.354706	0.223924	0.114267	1	1.7165	0.528078	0.00127141	0.436775	-0.011509	0.0124146	0.354514	1	-0.042507	0.0236831	0.0726815	1	-0.110315	0.0260445	2.27928e-05	0.0337477	-0.0143768	0.0235318	0.54123	1	-0.158483	2.23201	0.943394	1	-0.0882965	0.0204553	1.58483e-05	0.0262748	0.0387119	0.0420011	0.356691	1
ALDH2	OID43354	0.908491	0.435488	0.0369653	1	0.0187981	0.0166567	0.259082	1	0.0280465	0.0143013	0.0506463	1	0.0761831	0.563534	0.892532	1	0.659102	0.409233	0.108075	1	0.455337	0.432135	0.29267	1	-0.578314	0.37504	0.123876	1	1.55684	1.06185	0.143429	1	1.82711	1.46977	0.214639	1	-1.10387	0.546328	0.044114	1	1.56222	1.27522	0.221338	1	0.0506559	0.0290625	0.0821371	1	0.395733	0.0517998	2.17784e-14	2.05084e-10	0.433173	0.0587644	1.68909e-13	1.48376e-09	0.435305	0.0510113	1.41987e-17	1.85704e-13	10.7455	4.97752	0.0308645	1	0.204587	0.0492799	3.30277e-05	0.0436331	0.281919	0.0929704	0.00242653	0.64885
ALDH3A1	OID43355	1.00136	0.353279	0.00459022	0.965369	0.0290505	0.0141413	0.0399461	1	0.00971308	0.0117218	0.407902	1	-0.236301	0.465776	0.612218	1	-0.0295218	0.342577	0.931371	1	-0.1047	0.359621	0.771102	1	-0.199861	0.311007	0.520856	1	-2.49163	0.882141	0.0049868	1	1.17992	1.26457	0.351375	1	-0.41492	0.476162	0.384092	1	1.24011	1.08569	0.254073	1	0.0237675	0.0242689	0.328047	1	0.0695732	0.0456471	0.12747	1	0.111296	0.0510953	0.029391	1	0.0898085	0.0446553	0.0443098	1	-0.713769	4.64085	0.877766	1	0.0853474	0.0424209	0.0442284	1	0.0730294	0.0903278	0.418807	1
ALDH5A1	OID43356	0.78489	0.357928	0.0283164	1	0.00342406	0.0135219	0.800095	1	0.00547014	0.0119441	0.64725	1	-0.173571	0.465911	0.709691	1	0.545823	0.338506	0.107667	1	0.312205	0.357557	0.383107	1	-0.738281	0.308739	0.0172591	1	1.22934	0.873206	0.159996	1	2.78264	1.20354	0.0213541	1	-0.445772	0.448298	0.320783	1	3.25676	1.04051	0.00188927	0.55899	-0.00178208	0.0240748	0.941031	1	0.0799058	0.0455939	0.0796785	1	-0.0368661	0.0512251	0.471718	1	0.0488456	0.0450937	0.278719	1	5.80492	3.96509	0.143192	1	-0.0808327	0.0411051	0.0492423	1	0.166155	0.0738929	0.0245384	1
ALPP	OID43357	0.683053	0.437058	0.118089	1	-0.0135179	0.0175606	0.441427	1	0.00107296	0.0147607	0.942098	1	0.485272	0.573896	0.398338	1	0.746621	0.421936	0.077611	1	0.661309	0.442969	0.136301	1	-0.286782	0.383418	0.454964	1	2.20032	1.0959	0.0453914	1	0.986385	1.56725	0.52948	1	0.259773	0.590746	0.660376	1	0.118749	1.34566	0.929728	1	0.0461341	0.0298637	0.123258	1	0.116164	0.0564418	0.0395778	1	0.114951	0.0635095	0.0702975	1	0.0590409	0.0550356	0.283371	1	3.13459	4.59555	0.495181	1	0.0223504	0.053538	0.676336	1	0.10715	0.087414	0.220282	1
AMBP	OID43358	1.22635	2.27527	0.589893	1	-0.112435	0.0860081	0.191124	1	0.0931457	0.0753055	0.216959	1	-1.77415	2.92906	0.54506	1	-0.614007	2.14137	0.774465	1	-1.04337	2.25391	0.643679	1	-0.903569	1.95594	0.644367	1	-4.51538	5.57228	0.418254	1	11.4565	7.77617	0.141536	1	-0.889384	2.89488	0.758859	1	4.82344	6.74276	0.47484	1	0.287598	0.152594	0.0602252	1	-0.103906	0.290135	0.720246	1	-0.19656	0.3265	0.54716	1	-0.0214196	0.284309	0.939945	1	10.3559	27.6497	0.708003	1	0.021533	0.26604	0.93549	1	-0.595096	0.517057	0.249761	1
AMDHD1	OID43359	0.339219	0.277121	0.22092	1	0.00614323	0.0101052	0.543236	1	0.00828167	0.00918039	0.367614	1	0.334459	0.356363	0.348548	1	0.651021	0.256154	0.0114325	1	0.55569	0.271456	0.0413274	1	-0.289322	0.237811	0.224485	1	0.663246	0.665989	0.319968	1	0.689219	0.906776	0.447778	1	-1.15387	0.331462	0.00057534	0.263209	1.0357	0.790211	0.190884	1	0.0336681	0.0182753	0.0662307	1	0.305662	0.0319479	1.09517e-21	1.92407e-17	0.281121	0.036804	2.20058e-14	2.05581e-10	0.280249	0.0317909	1.19281e-18	1.73341e-14	10.7989	2.94983	0.000251382	0.155983	0.0907474	0.0308005	0.00321606	0.777357	0.146963	0.0572559	0.0102647	1
AMIGO2	OID43360	2.47566	1.74717	0.156496	1	-0.0619774	0.065853	0.346629	1	0.0952966	0.0581338	0.102056	1	6.9082	2.18593	0.00169801	0.523642	4.85888	1.59441	0.00246387	0.653795	5.54783	1.67704	0.00102566	0.380298	1.99578	1.47409	0.176544	1	-4.23636	4.2687	0.321618	1	-4.25263	5.96763	0.476544	1	-1.24122	2.21428	0.575476	1	-7.40917	5.15401	0.151405	1	0.0884292	0.117535	0.452295	1	-0.157796	0.223088	0.479363	1	-0.175094	0.249609	0.483008	1	0.0117551	0.218889	0.957172	1	5.33367	21.1303	0.800718	1	0.0920814	0.203732	0.651289	1	0.039866	0.396777	0.919967	1
AMPD3	OID43361	-0.0745234	0.466608	0.873107	1	-0.00859324	0.0161268	0.594134	1	0.0304238	0.0148725	0.0415555	1	1.14817	0.570888	0.0450147	1	0.907032	0.410509	0.0277585	1	0.990319	0.434702	0.0232851	1	0.164199	0.382123	0.66766	1	-1.0793	1.08402	0.320136	1	2.70074	1.44835	0.0632441	1	0.629575	0.530457	0.236372	1	0.468057	1.2738	0.713543	1	0.0768684	0.0296276	0.00987329	1	0.0955182	0.0569752	0.0936427	1	0.0665472	0.0637172	0.296293	1	0.0724533	0.0564551	0.199359	1	7.89523	6.04971	0.191873	1	0.0209822	0.0496941	0.67286	1	-0.185458	0.114437	0.105101	1
ANGPT2	OID43362	0.0414935	0.763682	0.956669	1	0.0314607	0.0285424	0.270355	1	0.00083832	0.0252512	0.973535	1	1.5301	0.98349	0.120563	1	-0.123293	0.718367	0.863817	1	0.424575	0.757011	0.575214	1	1.72771	0.652602	0.0084366	1	-0.665818	1.86239	0.720911	1	-1.79486	2.57558	0.486343	1	-1.93303	0.947003	0.0420436	1	-0.100869	2.2343	0.964016	1	-0.00397838	0.0511328	0.938024	1	0.180331	0.0967529	0.062346	1	0.251201	0.108331	0.0204048	1	0.254269	0.0944598	0.00710638	1	4.00765	9.15353	0.661513	1	0.184704	0.0876999	0.0351967	1	0.221112	0.171187	0.196482	1
ANGPTL7	OID43363	-0.84944	0.415328	0.0408324	1	0.0212657	0.0170635	0.212665	1	0.00196319	0.014103	0.889382	1	-0.153071	0.547599	0.780003	1	0.0949279	0.406289	0.815391	1	0.0180522	0.425174	0.966157	1	-0.213767	0.365514	0.559046	1	-2.92649	1.05389	0.00577778	1	0.847372	1.53177	0.580456	1	0.795383	0.578076	0.169652	1	0.34409	1.31166	0.793212	1	-0.0195735	0.0289378	0.49924	1	0.0414622	0.0545937	0.447572	1	0.0478122	0.061611	0.437729	1	0.00982658	0.0530966	0.853174	1	8.44617	4.46884	0.0587561	1	0.0408374	0.0514561	0.427407	1	0.221117	0.0809949	0.00633327	1
ANKMY2	OID43364	0.896342	0.364537	0.0139383	1	0.00546077	0.013617	0.688401	1	0.0172496	0.012015	0.151979	1	0.107276	0.467843	0.818755	1	0.513694	0.337728	0.129079	1	0.379542	0.357458	0.288997	1	-0.366969	0.311701	0.239787	1	1.01184	0.876776	0.249239	1	2.51976	1.19557	0.035846	1	0.00375835	0.440666	0.993201	1	2.83522	1.0394	0.00671225	1	-0.017283	0.0242368	0.476239	1	-0.0761	0.0461189	0.0989259	1	-0.211677	0.0508455	3.13891e-05	0.0421302	-0.0344342	0.0456229	0.450396	1	0.970425	4.48833	0.828823	1	-0.147094	0.0411004	0.000345039	0.189258	0.133565	0.0834137	0.109326	1
ANKZF1	OID43365	1.08346	0.339342	0.00140888	0.466762	0.0118644	0.0124982	0.342474	1	0.0129323	0.0113662	0.255983	1	0.0701833	0.437856	0.872737	1	0.477881	0.315416	0.13059	1	0.340875	0.334153	0.308319	1	-0.402204	0.291402	0.168312	1	1.1523	0.813444	0.157488	1	3.23316	1.09899	0.00350919	0.818443	0.164634	0.405115	0.684773	1	2.80399	0.961914	0.00380474	0.85698	0.0207681	0.0225282	0.357207	1	-0.00798962	0.0431357	0.853056	1	-0.147069	0.0479948	0.00218197	0.606711	0.0245519	0.0425574	0.563998	1	1.4621	3.9693	0.71261	1	-0.12611	0.0382445	0.000975641	0.367393	0.0944264	0.0738094	0.200782	1
ANP32C	OID43366	0.196093	0.364379	0.590469	1	0.00504384	0.013721	0.713172	1	0.0136935	0.0119415	0.252277	1	0.817114	0.468728	0.0820688	1	0.585105	0.341439	0.0873824	1	0.659609	0.359653	0.0674065	1	0.235825	0.313811	0.452808	1	0.973441	0.883124	0.271037	1	-1.24976	1.22768	0.309356	1	-0.166401	0.457637	0.716369	1	-1.26243	1.06128	0.234984	1	0.00529989	0.0242284	0.826964	1	-0.0141418	0.0462299	0.75968	1	-0.0509775	0.051975	0.326688	1	-0.0286304	0.0454506	0.528745	1	-4.36791	3.60855	0.226112	1	-0.0477672	0.0419839	0.255225	1	0.0517031	0.0679738	0.446877	1
ANXA10	OID43367	-0.335496	0.335067	0.316692	1	-0.00256827	0.0126925	0.839647	1	-0.00262117	0.0110177	0.812094	1	0.0637451	0.434099	0.88333	1	0.0755407	0.317067	0.811812	1	0.0798923	0.333871	0.811005	1	0.0647832	0.289776	0.823214	1	-1.70063	0.817735	0.0382187	1	-2.65667	1.12903	0.0191639	1	-1.42038	0.41343	0.000668062	0.287168	-1.48601	0.983138	0.131519	1	0.00264607	0.0224696	0.906318	1	0.0636684	0.0424577	0.133726	1	0.0573978	0.0476889	0.228749	1	0.0550345	0.0418773	0.188784	1	-2.23294	3.7585	0.552444	1	0.0245637	0.038873	0.527455	1	0.0849242	0.0707906	0.230274	1
ANXA11	OID43368	2.11831	1.09591	0.0532468	1	0.0244297	0.0416178	0.557203	1	0.0303499	0.0363006	0.403678	1	1.58845	1.41636	0.262756	1	1.2816	1.02948	0.213915	1	1.34944	1.08616	0.214831	1	0.473141	0.946479	0.617428	1	4.30855	2.65785	0.105841	1	3.51031	3.66438	0.338773	1	-0.896536	1.35269	0.507964	1	5.72446	3.1777	0.0724892	1	-0.0191398	0.0732906	0.794118	1	0.00855604	0.139416	0.951064	1	-0.190352	0.155798	0.221788	1	0.0551398	0.137112	0.687573	1	-7.60442	14.1738	0.591604	1	-0.197246	0.124841	0.114113	1	0.134517	0.258115	0.60226	1
ANXA2	OID43369	0.600701	0.283073	0.0338319	1	0.012801	0.0105867	0.226601	1	-0.000720511	0.00972887	0.941005	1	0.194611	0.365154	0.594365	1	0.283205	0.265227	0.286278	1	0.25495	0.279894	0.362917	1	-0.105343	0.243726	0.665818	1	0.00689916	0.688102	0.992006	1	2.05561	0.940338	0.0294984	1	0.187689	0.348144	0.590199	1	1.76247	0.818552	0.0319855	1	0.0114701	0.0189113	0.544531	1	0.0336668	0.0359909	0.34957	1	0.00101569	0.0403477	0.979917	1	0.0670738	0.0352985	0.0574083	1	-2.70786	3.15108	0.390151	1	-0.0193311	0.0322934	0.549434	1	0.0713523	0.0593617	0.229367	1
AP3B1	OID43370	0.938848	0.326497	0.00403361	0.889803	0.00280795	0.0118013	0.81193	1	0.0101333	0.0108316	0.350159	1	0.112392	0.420311	0.789302	1	0.434919	0.30222	0.150974	1	0.328194	0.320379	0.306306	1	-0.28358	0.280146	0.312052	1	1.51918	0.777182	0.0514232	1	1.27904	1.05461	0.226191	1	-0.363615	0.384554	0.345262	1	1.9095	0.921329	0.0390478	1	-0.00930991	0.0215896	0.666567	1	-0.0390807	0.0414466	0.345723	1	-0.152465	0.0459292	0.000901566	0.348747	-0.0133438	0.0408621	0.744003	1	0.123999	3.88926	0.974566	1	-0.10993	0.036849	0.00285204	0.717953	0.116719	0.0721726	0.105831	1
AP3S2	OID43371	0.78547	0.268414	0.00342982	0.807936	0.00440122	0.0097251	0.650864	1	0.00923965	0.00887758	0.298689	1	0.210959	0.346919	0.543482	1	0.317854	0.25015	0.204637	1	0.278965	0.264788	0.292759	1	-0.0903006	0.231513	0.696718	1	1.45157	0.641266	0.0241902	1	2.60939	0.863034	0.0027118	0.695413	0.0982754	0.319308	0.758488	1	2.23952	0.755407	0.0032586	0.783118	0.0210197	0.0177631	0.237449	1	-0.00221233	0.0340358	0.948174	1	-0.108122	0.0377928	0.00422401	0.915504	0.0062126	0.0336227	0.853406	1	0.569937	3.16468	0.85708	1	-0.098003	0.0297991	0.00100618	0.374566	0.0926304	0.0581104	0.110927	1
APBB1IP	OID43372	1.0034	0.464716	0.0308365	1	0.0113002	0.0173289	0.514336	1	0.00175724	0.015794	0.911474	1	0.698413	0.599679	0.244868	1	1.05395	0.434285	0.0156798	1	0.930824	0.458876	0.0431831	1	-0.391681	0.400501	0.328685	1	1.42191	1.12862	0.208503	1	3.52594	1.5469	0.0232714	1	0.386079	0.573508	0.501335	1	2.63631	1.34877	0.0514217	1	0.0342296	0.0310904	0.271606	1	0.163519	0.0586794	0.00532549	1	0.0731043	0.0661929	0.269414	1	0.191801	0.0575364	0.000857429	0.337632	5.71379	5.13259	0.265607	1	-0.0243746	0.0532059	0.646868	1	0.0449499	0.0961203	0.640041	1
APEX1	OID43373	0.73673	0.37818	0.0514037	1	0.010163	0.0137557	0.460015	1	0.0120391	0.0125423	0.337778	1	0.0199334	0.484491	0.967203	1	0.540004	0.34906	0.122698	1	0.369581	0.369789	0.318216	1	-0.537881	0.322151	0.0957978	1	0.94661	0.901358	0.294343	1	3.3782	1.21597	0.00580641	1	0.136737	0.448018	0.760445	1	3.06077	1.06403	0.00428931	0.92286	0.0237453	0.0249284	0.341454	1	0.122972	0.0473582	0.00941403	1	-0.0348853	0.0533555	0.513223	1	0.115324	0.0467413	0.0136143	1	1.8661	4.36991	0.669355	1	-0.0955671	0.0421584	0.0233989	1	0.0869497	0.0802975	0.278878	1
APIP	OID43374	0.288844	0.453537	0.52421	1	0.0165952	0.0186077	0.372476	1	0.00360589	0.0152279	0.812973	1	-0.268598	0.599701	0.65451	1	0.301425	0.444047	0.49768	1	0.0997864	0.465109	0.830243	1	-0.542674	0.40018	0.175955	1	1.77494	1.15703	0.125895	1	2.47469	1.65659	0.136044	1	-0.25637	0.627074	0.682889	1	2.559	1.4167	0.0716741	1	0.00327927	0.0314843	0.917105	1	0.228284	0.05785	7.9422e-05	0.0761303	0.08769	0.0665143	0.187382	1	0.200792	0.0568202	0.000409606	0.209995	8.28997	4.88839	0.0899145	1	-0.0307347	0.0563736	0.585618	1	0.202022	0.0920923	0.0282578	1
APRT	OID43375	1.71725	0.875799	0.0499049	1	-0.0248644	0.0309826	0.422248	1	0.0208026	0.02893	0.472586	1	1.56452	1.11597	0.161741	1	1.30361	0.802907	0.105319	1	1.3668	0.850479	0.108875	1	0.333541	0.746286	0.655176	1	1.40579	2.07767	0.499099	1	1.67435	2.80291	0.550744	1	-1.90433	1.01118	0.060825	1	3.75279	2.45226	0.126985	1	0.00806959	0.0574725	0.888418	1	-0.113525	0.110208	0.302965	1	-0.329036	0.122073	0.00703031	1	-0.178089	0.108557	0.100901	1	0.757867	12.0578	0.949884	1	-0.168596	0.0970336	0.0822982	1	0.147005	0.207381	0.47841	1
AREG	OID43376	-0.27374	0.574684	0.633838	1	0.0121861	0.0198847	0.539983	1	0.0209778	0.0189062	0.267981	1	0.442234	0.718543	0.538624	1	0.627682	0.515415	0.224096	1	0.555077	0.546771	0.310685	1	-0.136035	0.47944	0.77677	1	-1.2231	1.33541	0.360375	1	-1.89723	1.79545	0.291558	1	-0.0536216	0.654219	0.934742	1	-2.25277	1.57048	0.1525	1	0.0228778	0.0368911	0.535565	1	0.046297	0.0714425	0.516964	1	0.109892	0.0791477	0.165002	1	0.150165	0.0697689	0.0313728	1	8.53293	6.91326	0.217097	1	0.129487	0.0612382	0.0344744	1	0.0914763	0.125817	0.467191	1
ARF6	OID43377	1.0396	0.272996	0.000140029	0.106962	0.00530392	0.0103867	0.609599	1	0.0130266	0.0091158	0.153879	1	0.0382017	0.358683	0.915235	1	0.300387	0.260425	0.249432	1	0.208706	0.274984	0.448324	1	-0.2458	0.239068	0.304505	1	0.926418	0.673342	0.169687	1	1.829	0.925335	0.0488986	1	-0.127833	0.341838	0.708694	1	1.61777	0.804383	0.0450638	1	0.012253	0.0185352	0.50897	1	-0.0214794	0.0352557	0.542361	1	-0.0805828	0.0393448	0.0405485	1	-0.00371796	0.0347738	0.914854	1	-0.0550163	3.25296	0.986506	1	-0.0625855	0.0315764	0.0474756	1	0.0214331	0.0610571	0.725563	1
ARFIP1	OID43378	0.833368	0.312457	0.00764988	1	0.00760508	0.0116863	0.515195	1	0.0112471	0.0102824	0.274776	1	0.062342	0.400633	0.876421	1	0.409748	0.289957	0.158421	1	0.290685	0.30661	0.343685	1	-0.310311	0.266906	0.245687	1	0.629963	0.755786	0.405086	1	2.85594	1.02762	0.00576049	1	0.485129	0.379638	0.202288	1	2.86264	0.892502	0.00146393	0.47776	-0.0119296	0.0207956	0.566539	1	-0.0394452	0.0396345	0.319628	1	-0.134852	0.043937	0.00214616	0.601776	0.00159577	0.0390295	0.967387	1	-0.667696	3.7559	0.858901	1	-0.111895	0.0350141	0.00139484	0.463805	0.0641397	0.0705192	0.363068	1
ARG1	OID43379	-0.236977	0.497559	0.633876	1	-0.0255259	0.0169388	0.131824	1	0.0105139	0.0165739	0.526271	1	0.650719	0.623031	0.296962	1	0.82172	0.446634	0.06663	1	0.769225	0.473847	0.10538	1	-0.279439	0.415199	0.501361	1	-0.165512	1.14671	0.885324	1	1.12978	1.5347	0.462271	1	0.254113	0.557985	0.64922	1	-0.415591	1.34692	0.757892	1	0.0733426	0.0315691	0.0207555	1	0.193203	0.0601856	0.0013268	0.447758	0.269568	0.0665731	5.1393e-05	0.0582194	0.230209	0.0593319	0.00010445	0.0904237	-5.22981	5.30496	0.324215	1	0.14106	0.0520458	0.00672213	1	-0.101944	0.101618	0.31576	1
ARHGAP27	OID43380	1.07253	0.482679	0.0262813	1	0.0182699	0.0168425	0.278034	1	0.0159723	0.01633	0.328741	1	-0.0899157	0.61257	0.883382	1	0.542146	0.43867	0.217328	1	0.331613	0.465883	0.477054	1	-0.645864	0.40712	0.113516	1	0.864254	1.12434	0.442657	1	2.79665	1.50483	0.0642108	1	0.208975	0.546637	0.702588	1	1.60307	1.32427	0.227105	1	0.0640682	0.0311524	0.0404997	1	0.162456	0.0596223	0.00643505	1	0.108045	0.0668845	0.106226	1	0.240929	0.0583895	3.6876e-05	0.0468757	-0.917126	5.26755	0.86178	1	-9.83e-05	0.0518245	0.998487	1	0.13315	0.099077	0.178979	1
ARHGAP30	OID43381	0.0246665	0.496333	0.960363	1	0.0142288	0.0192388	0.459548	1	0.00604042	0.0165768	0.715789	1	-0.986851	0.63312	0.119882	1	-0.42262	0.464952	0.363933	1	-0.605128	0.488416	0.216104	1	-0.619591	0.422593	0.143418	1	-3.09173	1.21216	0.0111432	1	2.41625	1.72913	0.163115	1	-0.187132	0.648646	0.773128	1	2.05204	1.48992	0.169229	1	0.0598815	0.0334774	0.07446	1	0.111557	0.0632545	0.0777961	1	0.0712084	0.0706908	0.31378	1	0.122151	0.0619398	0.0485987	1	-5.00266	4.94672	0.311869	1	0.0506433	0.0584773	0.386472	1	0.0984072	0.0970323	0.310502	1
ARHGEF1	OID43382	0.972027	0.32724	0.0029743	0.738776	0.00969981	0.0122338	0.427853	1	0.0153191	0.0108773	0.159904	1	0.0922955	0.422952	0.827373	1	0.412518	0.305622	0.177887	1	0.30549	0.323293	0.345283	1	-0.288415	0.281885	0.306863	1	1.25447	0.788567	0.112513	1	2.6009	1.07422	0.0160132	1	0.210865	0.396872	0.595595	1	2.71814	0.933242	0.00382152	0.859116	-0.00812685	0.0217832	0.709302	1	-0.0630977	0.0415002	0.128406	1	-0.177596	0.0456818	0.000101213	0.0889757	-0.0336145	0.0411295	0.413766	1	1.49709	3.77878	0.69197	1	-0.140467	0.0362595	0.000107086	0.0916736	0.0819255	0.0703206	0.244008	1
ARHGEF10	OID43383	0.583089	0.315335	0.064442	1	-0.00535166	0.0116341	0.645518	1	-0.00112796	0.0104235	0.913888	1	0.656935	0.40142	0.102531	1	0.639329	0.290132	0.0281461	1	0.647495	0.306605	0.0353401	1	0.0266807	0.268805	0.920985	1	0.819346	0.757963	0.280412	1	1.2579	1.03946	0.227095	1	-0.233296	0.381671	0.541504	1	1.98114	0.902102	0.0287514	1	-0.0298107	0.0208601	0.153815	1	-0.097719	0.0396924	0.0138201	1	-0.172302	0.0441522	9.52206e-05	0.0856916	-0.0216156	0.0392919	0.582232	1	1.02354	3.74661	0.784707	1	-0.0895713	0.0361329	0.0131772	1	0.0871043	0.068284	0.202091	1
ARHGEF12	OID43384	0.426779	0.300793	0.155945	1	-0.00169953	0.0108787	0.875855	1	0.000440463	0.00978479	0.964122	1	-0.00195458	0.382384	0.995924	1	0.202739	0.275187	0.461756	1	0.135915	0.291531	0.641336	1	-0.193711	0.254919	0.447792	1	0.67109	0.705857	0.342408	1	1.06465	0.955553	0.266118	1	-0.316423	0.348155	0.364254	1	1.91177	0.832886	0.0223829	1	-0.0271622	0.019495	0.164413	1	-0.113046	0.0370109	0.00225504	0.620191	-0.183792	0.0414378	9.19144e-06	0.0181228	-0.0621802	0.0369395	0.0923171	1	-1.93801	3.72096	0.602481	1	-0.107974	0.0330266	0.0010781	0.393255	0.0707407	0.0696328	0.309672	1
BMAL1	OID43385	-0.369595	0.508355	0.4672	1	0.0237737	0.0187853	0.205675	1	-0.00127279	0.0165099	0.938594	1	-0.164639	0.655436	0.801798	1	-0.31717	0.476615	0.506146	1	-0.26965	0.502763	0.592029	1	0.24278	0.4373	0.579087	1	1.84685	1.22711	0.133158	1	-0.365794	1.69293	0.829063	1	0.028785	0.624037	0.963239	1	-1.64846	1.47031	0.262986	1	0.0614479	0.03371	0.0691127	1	0.000361905	0.0645492	0.995527	1	0.0550535	0.0720511	0.444814	1	0.0677334	0.0634073	0.285418	1	-4.63904	4.92521	0.346246	1	0.0640815	0.0576069	0.26597	1	0.0276241	0.0877301	0.752856	1
ARSB	OID43386	0.893694	0.398198	0.0248102	1	0.0186737	0.0146955	0.203831	1	0.0169408	0.0133327	0.204695	1	0.488151	0.510894	0.33992	1	0.78485	0.369065	0.0340873	1	0.684084	0.390406	0.080518	1	-0.298289	0.340986	0.382225	1	2.16988	0.952624	0.023317	1	3.72008	1.29809	0.00443572	0.945033	0.618745	0.478612	0.197131	1	3.01237	1.13444	0.00830046	1	0.00973787	0.0264378	0.712835	1	0.0602334	0.0503852	0.231908	1	-0.17302	0.0561249	0.00205084	0.587933	0.049379	0.049656	0.320018	1	2.53553	4.29648	0.555097	1	-0.192664	0.0445239	1.51012e-05	0.0253215	0.161861	0.0811337	0.046044	1
ASAH2	OID43387	0.926644	0.703375	0.187696	1	0.0598621	0.0276716	0.030518	1	0.0673798	0.0228508	0.00342148	0.806663	-0.361589	0.912739	0.692214	1	0.49047	0.671938	0.465875	1	0.196955	0.705469	0.780255	1	-0.83354	0.608541	0.171596	1	-0.973319	1.75631	0.579784	1	6.71534	2.46933	0.00683666	1	1.15552	0.934304	0.216943	1	1.35918	2.14324	0.526347	1	0.133863	0.0474945	0.00508393	1	0.349751	0.0890137	8.5235e-05	0.080131	0.216836	0.100714	0.0313187	1	0.288622	0.0868162	0.000885711	0.344198	20.4908	8.28557	0.0133958	1	0.0225774	0.0846613	0.789716	1	0.148411	0.1572	0.345124	1
ASCC1	OID43388	0.840205	0.302628	0.00549705	1	-0.000703256	0.0110678	0.949336	1	0.0114094	0.0100571	0.257372	1	0.15976	0.389677	0.682045	1	0.441673	0.280786	0.11656	1	0.34902	0.297366	0.241242	1	-0.25597	0.259791	0.325093	1	1.42644	0.723955	0.0495742	1	1.81564	0.986835	0.066753	1	-0.337416	0.361621	0.351605	1	2.43436	0.858466	0.00485918	1	-0.00889087	0.0200808	0.658205	1	-0.0299366	0.0385227	0.437091	1	-0.158141	0.0424198	0.000193009	0.131022	-0.0220251	0.0379476	0.56164	1	1.25409	3.56222	0.724799	1	-0.126013	0.0339316	0.000204235	0.135669	0.109055	0.0661978	0.0994737	1
ASGR1	OID43389	0.877603	0.893737	0.326125	1	0.0525832	0.0347712	0.130466	1	0.057106	0.0295754	0.0543729	1	1.04861	1.16242	0.367585	1	1.94947	0.849477	0.0222675	1	1.64048	0.894524	0.0674349	1	-0.868184	0.775879	0.263867	1	-0.601567	2.23213	0.787687	1	5.5522	3.1133	0.0753409	1	0.340532	1.16625	0.770466	1	0.961025	2.70162	0.722247	1	0.130497	0.060584	0.0318749	1	0.359647	0.114251	0.0016447	0.513932	0.0268083	0.129257	0.835696	1	0.13907	0.112597	0.216788	1	14.722	11.3201	0.193423	1	-0.139498	0.106212	0.189051	1	-0.290632	0.214643	0.175729	1
ASPSCR1	OID43390	0.8701	0.442799	0.0494141	1	0.00631118	0.0165999	0.703802	1	0.0169633	0.0148304	0.25347	1	0.33598	0.571241	0.556763	1	0.718434	0.413901	0.0833943	1	0.590695	0.437287	0.177532	1	-0.371183	0.380942	0.330464	1	1.45371	1.07485	0.177033	1	5.42403	1.46201	0.000241134	0.151139	0.360881	0.547896	0.510583	1	4.62002	1.27132	0.000319569	0.181547	0.0335608	0.0295622	0.256979	1	-0.0279096	0.0563059	0.620121	1	-0.17747	0.0627345	0.00467066	0.976355	0.0283683	0.0554133	0.608693	1	3.99624	4.99158	0.423365	1	-0.155482	0.0503163	0.00200099	0.580285	0.138456	0.0929952	0.136527	1
ASRGL1	OID43391	0.331548	0.31379	0.290698	1	0.00468818	0.0117268	0.689316	1	0.00254908	0.0103181	0.805014	1	0.0954545	0.401559	0.81223	1	0.411901	0.290349	0.156812	1	0.308592	0.307053	0.315516	1	-0.31419	0.267531	0.240946	1	0.0195112	0.754559	0.979385	1	2.66631	1.02819	0.00992972	1	0.143425	0.379835	0.705997	1	2.70923	0.892743	0.00258978	0.67518	0.000445217	0.0207866	0.982923	1	-0.0519233	0.0395584	0.189327	1	-0.158679	0.0437357	0.000285477	0.169032	-0.00940487	0.0391313	0.810066	1	0.43833	3.75271	0.907016	1	-0.117753	0.0350801	0.000788831	0.320185	0.0799096	0.0722981	0.269039	1
ASS1	OID43392	-0.305789	0.373327	0.412735	1	0.0239579	0.0137455	0.0813393	1	0.0149946	0.0123705	0.226273	1	-0.000949212	0.482105	0.99843	1	0.595732	0.349261	0.0888618	1	0.39755	0.369245	0.282295	1	-0.626723	0.320188	0.051011	1	0.631757	0.904498	0.485321	1	4.43219	1.21767	0.000316515	0.180597	-0.0269196	0.4583	0.953199	1	2.81413	1.07156	0.00901502	1	0.0672351	0.0246118	0.00659403	1	0.498717	0.03989	7.25011e-36	8.53414e-31	0.433303	0.0481557	2.29961e-19	3.47036e-15	0.467629	0.0399175	1.06936e-31	5.72158e-27	12.9028	4.35818	0.00307052	0.753455	0.131421	0.0418424	0.0016846	0.521143	0.227924	0.0838999	0.00659523	1
ATG16L1	OID43393	0.843708	0.331265	0.0108675	1	0.00350004	0.0123174	0.776291	1	0.0129479	0.0109559	0.238067	1	0.0998718	0.428431	0.815797	1	0.394495	0.309853	0.203728	1	0.295682	0.327663	0.367405	1	-0.285574	0.285536	0.317863	1	1.13438	0.797378	0.155699	1	2.10893	1.08899	0.0536716	1	-0.00306116	0.401459	0.993921	1	2.29188	0.94653	0.0159932	1	-0.00926633	0.0220601	0.674692	1	-0.0651111	0.0419545	0.120675	1	-0.162355	0.0466883	0.000506267	0.242346	-0.00297784	0.0414733	0.94276	1	0.411966	3.99559	0.91788	1	-0.110983	0.0375668	0.00313401	0.762832	0.0799704	0.0763072	0.294636	1
ATP6V1D	OID43394	-1.07235	1.46424	0.463951	1	-0.026472	0.0532083	0.618825	1	-0.0673112	0.0478738	0.160596	1	-4.58189	1.86583	0.0144939	1	-2.82697	1.35658	0.037827	1	-3.43986	1.42985	0.016604	1	-1.5246	1.25158	0.223905	1	-4.66928	3.50505	0.183631	1	9.13534	4.77507	0.0566155	1	3.11162	1.75624	0.0774752	1	7.76252	4.1591	0.0628558	1	-0.09137	0.096484	0.344252	1	-0.17642	0.183883	0.337352	1	-0.352665	0.205202	0.085683	1	-0.0893524	0.181564	0.62263	1	16.1574	16.4529	0.326078	1	-0.295219	0.162667	0.0695433	1	0.347869	0.294053	0.236803	1
ATP6V1G1	OID43395	0.874381	0.297281	0.00326878	0.78471	0.00973823	0.0108636	0.370034	1	0.0185238	0.009816	0.0599692	1	0.332391	0.379454	0.381586	1	0.561717	0.272844	0.0402056	1	0.481642	0.28918	0.0966222	1	-0.181812	0.253308	0.473344	1	0.612042	0.712565	0.390953	1	2.28342	0.965703	0.0186635	1	0.0389872	0.355353	0.912715	1	2.24059	0.843132	0.00825621	1	0.00975693	0.019668	0.620133	1	-0.0295313	0.0375724	0.431877	1	-0.10682	0.0417949	0.0105938	1	0.00252497	0.0371246	0.945775	1	0.29171	3.63981	0.936122	1	-0.0782355	0.0331644	0.0183234	1	0.0922159	0.0672381	0.170225	1
ATP6V1G2	OID43396	0.85435	0.427539	0.0456845	1	0.0184644	0.0157007	0.239584	1	0.00887515	0.0140425	0.527781	1	0.491441	0.543772	0.366673	1	0.769865	0.393536	0.0511487	1	0.673446	0.415984	0.106269	1	-0.231451	0.363095	0.524209	1	1.38694	1.01968	0.174599	1	3.31219	1.39732	0.0183379	1	0.642927	0.515699	0.213476	1	2.35811	1.21964	0.0539892	1	0.0166133	0.0281396	0.555283	1	-0.020063	0.0536064	0.708207	1	-0.0754289	0.0599442	0.208277	1	0.0740231	0.0526	0.159344	1	-2.3288	4.97955	0.640018	1	-0.053267	0.0480555	0.267669	1	0.124645	0.0922444	0.176618	1
ATRAID	OID43397	0.747376	1.01273	0.460524	1	-0.0307224	0.0373951	0.411325	1	0.0436927	0.0330242	0.186672	1	-1.06036	1.28935	0.411347	1	-0.864822	0.937466	0.356832	1	-0.926224	0.988808	0.349485	1	-0.100278	0.861193	0.907362	1	-3.06068	2.42441	0.20757	1	5.25832	3.33819	0.116144	1	-1.08075	1.23768	0.383218	1	3.95169	2.90765	0.174991	1	0.0935494	0.066776	0.162048	1	0.172229	0.127527	0.176846	1	-0.0478661	0.142645	0.737201	1	0.0251696	0.125281	0.840772	1	14.0234	12.3032	0.25436	1	-0.10588	0.114469	0.354984	1	0.0681996	0.232242	0.76902	1
ATXN3	OID43398	0.851318	0.396672	0.0318612	1	0.0178103	0.0145663	0.22144	1	0.020564	0.0131115	0.117696	1	0.108536	0.506728	0.830512	1	0.530574	0.36502	0.146909	1	0.392614	0.386619	0.310511	1	-0.446564	0.337338	0.18636	1	0.907445	0.943049	0.336588	1	5.07699	1.25581	6.69713e-05	0.0686094	0.947326	0.46436	0.0423083	1	3.6304	1.10741	0.00115923	0.413458	0.034987	0.0260662	0.18036	1	0.0493916	0.0498847	0.322118	1	-0.103466	0.0559065	0.0642129	1	0.0782563	0.0491607	0.111419	1	1.36432	4.78797	0.775685	1	-0.126439	0.043795	0.00388859	0.86765	0.0639282	0.088721	0.471184	1
AXIN1	OID43399	0.802971	0.30907	0.00937616	1	0.00495862	0.0112756	0.660108	1	0.00959313	0.0101336	0.344465	1	0.0475638	0.396117	0.904487	1	0.427665	0.28463	0.133815	1	0.298835	0.301874	0.322843	1	-0.358637	0.263601	0.174466	1	1.01889	0.734538	0.1663	1	2.22821	0.991996	0.0254245	1	0.0677601	0.363888	0.85242	1	2.47176	0.86452	0.00453481	0.957246	-0.00860763	0.0203607	0.672727	1	-0.0683559	0.0388666	0.0786231	1	-0.166675	0.0429867	0.000105591	0.091056	-0.0179899	0.0386235	0.641376	1	-0.122099	3.81977	0.9745	1	-0.115904	0.0340845	0.000672643	0.288757	0.0623954	0.0709931	0.379459	1
AZI2	OID43400	0.733608	0.318198	0.0211384	1	-0.000971313	0.0111496	0.930579	1	0.00343203	0.0104288	0.742291	1	0.362536	0.401892	0.367595	1	0.448057	0.288457	0.121232	1	0.423047	0.305811	0.167394	1	-0.0896952	0.268387	0.738416	1	0.977114	0.740703	0.188026	1	1.0804	1.00007	0.280926	1	-0.812513	0.361893	0.0256352	1	1.91241	0.873734	0.0293943	1	-0.00198335	0.0206021	0.923363	1	-0.0337652	0.0397113	0.395177	1	-0.110954	0.0442378	0.0121372	1	0.0158084	0.0391354	0.686256	1	-0.558873	3.95614	0.887659	1	-0.0660032	0.0352785	0.0613565	1	0.122837	0.0742528	0.0980652	1
B3GNT7	OID43401	0.821932	0.691201	0.234386	1	0.0177099	0.0269933	0.511768	1	0.0453796	0.022915	0.048476	1	0.7285	0.902338	0.419968	1	1.57975	0.657657	0.0167664	1	1.30504	0.693241	0.0605121	1	-0.873031	0.60101	0.147156	1	-0.481607	1.73043	0.78092	1	0.713738	2.4208	0.768282	1	-0.750604	0.902583	0.406177	1	-1.47075	2.08818	0.481664	1	0.121261	0.0467261	0.00982271	1	0.315214	0.0878938	0.000335391	0.186486	0.256257	0.0995011	0.0100119	1	0.297091	0.0856776	0.000525233	0.24835	10.7729	7.49876	0.150826	1	0.0719111	0.0828189	0.385233	1	0.201061	0.140421	0.15219	1
BACH1	OID43402	0.462837	0.320255	0.148398	1	0.00609841	0.0114526	0.594387	1	-0.00458137	0.0102286	0.654524	1	-0.134738	0.399932	0.736381	1	0.303284	0.286717	0.290872	1	0.162667	0.304283	0.593259	1	-0.434638	0.266098	0.103249	1	0.215971	0.739847	0.770535	1	1.3597	0.998189	0.174201	1	-0.397136	0.363797	0.275988	1	2.10005	0.870971	0.0164939	1	-0.00910124	0.0204871	0.657147	1	-0.0641457	0.0392583	0.102271	1	-0.126117	0.0436417	0.00385441	0.863869	-0.0182858	0.0390611	0.639689	1	-1.19641	4.03644	0.766923	1	-0.0905408	0.0341584	0.00803457	1	0.0467859	0.0753319	0.534557	1
BAG3	OID43403	1.08105	0.752334	0.150738	1	0.0668669	0.0278987	0.0165401	1	-0.0150403	0.0256565	0.558101	1	-0.428671	0.968321	0.65823	1	0.0935023	0.705734	0.894665	1	-0.0794949	0.743814	0.914943	1	-0.519991	0.645927	0.421287	1	-2.41487	1.8196	0.185255	1	2.86763	2.52677	0.257194	1	-0.306451	0.937888	0.744069	1	0.767053	2.19726	0.72722	1	0.0881655	0.0500488	0.078938	1	0.357055	0.0937119	0.000138893	0.106509	0.427532	0.106568	6.02518e-05	0.0640675	0.429018	0.0914356	2.70522e-06	0.00704498	8.27261	8.7646	0.345238	1	0.237071	0.0873193	0.00662784	1	0.0727854	0.167701	0.664275	1
BAG5	OID43404	0.926558	0.35131	0.00835354	1	0.0109152	0.0128944	0.397268	1	0.0189188	0.0115367	0.10192	1	-0.0196255	0.453684	0.965518	1	0.522509	0.327246	0.111165	1	0.338825	0.34665	0.328969	1	-0.499873	0.30166	0.0983068	1	1.27717	0.844843	0.131483	1	3.11545	1.1419	0.00672943	1	0.393455	0.420828	0.35063	1	2.58787	0.999934	0.0100826	1	0.0108017	0.023375	0.644278	1	0.0081077	0.0446531	0.85592	1	-0.139988	0.0499482	0.0050684	1	0.0360753	0.043998	0.412255	1	3.67069	4.23256	0.385804	1	-0.132891	0.039657	0.000805158	0.324392	0.119467	0.0786981	0.129005	1
BAG6	OID43405	1.92202	0.755871	0.0109971	1	-4.26e-05	0.0271893	0.998751	1	0.0284958	0.0248436	0.252173	1	0.780888	0.959578	0.416279	1	1.01629	0.689362	0.141279	1	0.94025	0.730657	0.198946	1	-0.222981	0.640657	0.727996	1	3.65565	1.7797	0.0407306	1	4.70645	2.41273	0.0520573	1	1.01309	0.880112	0.250762	1	4.3394	2.11564	0.0411062	1	-0.0369289	0.0496334	0.457349	1	-0.148835	0.0948474	0.1166	1	-0.306652	0.106658	0.00403916	0.890431	0.0449871	0.0940158	0.632291	1	-5.71662	9.19424	0.534099	1	-0.176613	0.0845444	0.0367083	1	0.0939177	0.168903	0.578179	1
BANK1	OID43406	0.787675	0.317909	0.0132241	1	-0.00143696	0.0118472	0.903461	1	0.016955	0.0104431	0.105356	1	0.00861347	0.410534	0.983271	1	0.363521	0.296861	0.221496	1	0.245757	0.31399	0.434285	1	-0.3151	0.273513	0.250003	1	1.35077	0.766849	0.0789912	1	1.82649	1.05085	0.0831352	1	-0.317191	0.386877	0.412945	1	2.53754	0.910114	0.00559827	1	-0.0142359	0.021199	0.502295	1	-0.0762868	0.0403135	0.0584458	1	-0.17409	0.0445025	9.15698e-05	0.0839793	-0.0484834	0.0397821	0.222948	1	-1.39698	3.71733	0.707065	1	-0.123333	0.0356788	0.000546727	0.25447	0.00993534	0.070025	0.887173	1
BAP18	OID43407	0.580071	0.349289	0.0967698	1	0.0110068	0.0124283	0.375823	1	0.000384625	0.0118767	0.974184	1	-0.0933958	0.447108	0.834646	1	0.339946	0.321628	0.291229	1	0.200833	0.340898	0.556131	1	-0.439739	0.297632	0.140382	1	0.643958	0.823979	0.435046	1	1.84326	1.10692	0.0969842	1	0.303835	0.404102	0.452831	1	1.01501	0.972553	0.297495	1	0.0314914	0.0227787	0.167699	1	0.15206	0.0432876	0.000443439	0.221886	0.109928	0.0485916	0.0236803	1	0.193339	0.0422207	4.66642e-06	0.0108555	1.88997	3.87126	0.625404	1	0.0160287	0.038145	0.674336	1	0.0446753	0.0735209	0.543417	1
BCAN	OID43408	-2.14784	0.822417	0.00901129	1	-0.0833066	0.031407	0.00799025	1	-0.126648	0.0267351	3.18098e-06	0.00803508	-1.21428	1.03155	0.23985	1	0.182866	0.754412	0.8086	1	-0.311526	0.794333	0.695133	1	-1.40021	0.686609	0.042088	1	-4.07538	2.02967	0.0453538	1	5.02259	2.82768	0.0765252	1	0.772617	1.0575	0.465507	1	3.66608	2.44958	0.135332	1	0.0234512	0.0556973	0.673957	1	0.268605	0.105865	0.0111729	1	0.104256	0.118325	0.378267	1	0.182639	0.103037	0.076302	1	1.92787	9.18083	0.833677	1	-0.0274632	0.0965634	0.776099	1	-0.0789297	0.16746	0.637401	1
BCL2	OID43409	1.45674	0.524489	0.00547873	1	0.00744538	0.0187104	0.690683	1	0.00898794	0.0178654	0.61522	1	-0.402517	0.672602	0.549899	1	0.0534482	0.484314	0.912186	1	-0.0942418	0.512959	0.854332	1	-0.498792	0.448276	0.266555	1	2.11378	1.23357	0.0875482	1	3.17648	1.65979	0.0566676	1	0.78841	0.603866	0.192894	1	2.6009	1.45785	0.0754415	1	0.0122502	0.0343487	0.721577	1	0.113108	0.0656661	0.0849844	1	0.0127729	0.0735936	0.862211	1	0.140306	0.06481	0.0303969	1	-2.12997	5.6164	0.704508	1	-0.0637856	0.0572024	0.264814	1	0.11346	0.108363	0.295082	1
BCL2L1	OID43410	0.655324	0.256075	0.0104942	1	0.00278242	0.00961408	0.772267	1	0.0140352	0.00839571	0.0954622	1	0.0916794	0.328871	0.780568	1	0.319989	0.238216	0.179968	1	0.242658	0.251732	0.335664	1	-0.212235	0.219227	0.333587	1	0.793669	0.621352	0.202278	1	1.57304	0.852757	0.0659561	1	-0.028693	0.315594	0.927616	1	1.86317	0.738627	0.0120924	1	-0.00510655	0.0171122	0.76555	1	-0.0397567	0.0325616	0.222098	1	-0.129351	0.0359611	0.000321934	0.1821	-0.0255509	0.0321532	0.426811	1	0.0393458	2.81219	0.988837	1	-0.101223	0.0288853	0.000457795	0.226462	0.0622794	0.0534046	0.243541	1
BCL7B	OID43411	0.795592	0.663555	0.230534	1	0.0346966	0.0241739	0.151204	1	0.00408224	0.0221242	0.853715	1	-0.358013	0.855927	0.675975	1	0.280738	0.620308	0.651109	1	0.076853	0.655397	0.906713	1	-0.701876	0.570256	0.219132	1	2.43655	1.58925	0.126113	1	5.30275	2.15311	0.014326	1	0.64646	0.79375	0.416093	1	4.89954	1.87802	0.00950031	1	0.0144589	0.0439616	0.742417	1	-0.0671464	0.084066	0.424445	1	-0.192576	0.093903	0.0402864	1	0.0729387	0.0827426	0.37804	1	7.3084	6.52122	0.262411	1	-0.173578	0.0745044	0.0198182	1	0.0755624	0.126502	0.550292	1
BCR	OID43412	0.45085	0.298122	0.130457	1	0.00569025	0.011022	0.60567	1	-0.00102386	0.0097627	0.916537	1	-0.00430763	0.379724	0.990955	1	0.379138	0.272772	0.165389	1	0.255675	0.289265	0.37733	1	-0.378738	0.252735	0.134821	1	0.558442	0.702475	0.427185	1	1.34283	0.952037	0.159448	1	-0.232065	0.347442	0.504758	1	2.16601	0.829354	0.00944574	1	-0.0193735	0.0194202	0.319163	1	-0.0737422	0.0371623	0.0472192	1	-0.168075	0.0408653	3.90702e-05	0.0486664	-0.0445618	0.0369733	0.22811	1	-2.33929	3.75424	0.533215	1	-0.124885	0.032176	0.000103901	0.0903265	0.0365228	0.0704324	0.604074	1
BECN1	OID43413	0.697191	0.289387	0.0159873	1	0.00714961	0.010893	0.511598	1	0.0100379	0.0094931	0.291053	1	-0.159556	0.373025	0.669079	1	0.158578	0.270436	0.557962	1	0.0580401	0.28566	0.839101	1	-0.336064	0.248445	0.17694	1	0.768428	0.695458	0.269918	1	1.6554	0.952523	0.0831485	1	-0.169613	0.352288	0.630531	1	1.86346	0.827068	0.0248805	1	0.000505214	0.0192136	0.979036	1	-0.0535437	0.0365312	0.142731	1	-0.0946965	0.0407805	0.0202273	1	0.00317045	0.0362604	0.930325	1	3.89043	3.58804	0.278242	1	-0.0840964	0.0322899	0.00920301	1	0.118154	0.0640353	0.0650174	1
BLNK	OID43414	0.737726	0.532337	0.1658	1	0.00416034	0.01917	0.82819	1	0.0178509	0.0179505	0.3207	1	0.316769	0.675661	0.63946	1	0.529092	0.48602	0.277037	1	0.452682	0.514997	0.379967	1	-0.222656	0.450571	0.621478	1	-0.505769	1.25607	0.687451	1	3.10012	1.6968	0.068725	1	-0.27292	0.618216	0.659251	1	2.36799	1.4867	0.112249	1	0.0811454	0.0345889	0.0195259	1	0.149116	0.0664354	0.0247983	1	0.0893555	0.074398	0.229733	1	0.200377	0.0650167	0.00205666	0.589171	-0.775653	5.91022	0.895586	1	0.0115755	0.0586728	0.843602	1	0.0806948	0.109987	0.463146	1
BLOC1S3	OID43415	0.894257	0.36354	0.0138992	1	0.00373323	0.0133804	0.78024	1	0.00825516	0.012076	0.494675	1	0.0727244	0.46725	0.876394	1	0.383815	0.337751	0.256508	1	0.282867	0.357223	0.428934	1	-0.28835	0.311493	0.355171	1	1.51021	0.872019	0.0841538	1	3.6192	1.18454	0.00243833	0.650626	-0.172567	0.438838	0.694438	1	3.59072	1.03178	0.000567434	0.261151	0.0159638	0.0241765	0.50947	1	-0.0111516	0.046332	0.809797	1	-0.196547	0.0508685	0.000111625	0.0937857	0.00113407	0.0456718	0.98019	1	0.250859	4.14593	0.951752	1	-0.16956	0.0407054	3.10609e-05	0.0417374	0.113831	0.0774005	0.14138	1
BMP4	OID43416	-0.164411	0.312754	0.599105	1	0.00421308	0.0107201	0.694313	1	-0.00190052	0.0103087	0.853841	1	0.293893	0.39576	0.458199	1	0.148023	0.283658	0.60212	1	0.192644	0.300953	0.522514	1	0.176433	0.2641	0.504527	1	-1.2265	0.723528	0.0910358	1	0.311399	0.968581	0.748093	1	-0.434502	0.351554	0.217736	1	0.336127	0.851225	0.693248	1	0.0295308	0.0201215	0.143159	1	0.128576	0.0383739	0.000806361	0.324392	0.139437	0.0439361	0.00150544	0.486696	0.0877438	0.0384654	0.022542	1	6.27053	3.52846	0.0755466	1	0.0786492	0.0340073	0.0207382	1	0.0391281	0.066786	0.557961	1
BMP6	OID43417	-0.474302	0.486809	0.329904	1	-0.00240964	0.0200696	0.904432	1	-0.0180351	0.0166228	0.27879	1	0.333135	0.637195	0.601435	1	0.390713	0.472298	0.408633	1	0.373666	0.494291	0.450166	1	-0.0237049	0.425625	0.955618	1	-0.13579	1.23912	0.912801	1	2.61866	1.79726	0.145954	1	1.74458	0.678057	0.0104644	1	0.966932	1.5382	0.53	1	-0.0216942	0.0338262	0.521727	1	0.0309848	0.0632605	0.624277	1	0.0761083	0.0708006	0.28239	1	0.0361664	0.0612706	0.555008	1	-2.59667	5.2792	0.622813	1	0.0769352	0.0597464	0.197852	1	0.197979	0.0992674	0.0461084	1
BMP7	OID43418	-0.487964	0.903888	0.5893	1	0.00652423	0.0318898	0.837895	1	-0.0147991	0.0293178	0.614028	1	0.527994	1.14418	0.644726	1	0.344796	0.826298	0.676715	1	0.381494	0.874121	0.662771	1	0.242242	0.763559	0.751223	1	-1.67783	2.12588	0.430504	1	10.0039	2.81236	0.000438994	0.220547	0.883116	1.05447	0.40307	1	6.06587	2.48948	0.0154007	1	0.114729	0.0585143	0.0506852	1	0.257734	0.112244	0.0216644	1	0.0580697	0.126085	0.645114	1	0.207927	0.110803	0.0605793	1	30.1045	13.8505	0.0297405	1	-0.0350338	0.099281	0.724182	1	-0.0267601	0.254904	0.916391	1
BNIP3L	OID43419	1.00854	0.355122	0.00451151	0.953908	-0.00322811	0.0127681	0.800402	1	0.00957104	0.0117499	0.415875	1	0.299844	0.455838	0.511067	1	0.399745	0.328699	0.224697	1	0.367266	0.347895	0.291785	1	-0.127437	0.304149	0.675453	1	0.936778	0.843022	0.26725	1	1.49083	1.14387	0.193469	1	-0.759829	0.41782	0.0700963	1	2.20091	0.996648	0.0279455	1	-2.9e-06	0.0233915	0.999901	1	-0.00618271	0.0449233	0.890534	1	-0.114714	0.0500333	0.0218621	1	0.0261034	0.0441673	0.554512	1	2.03807	4.25825	0.63221	1	-0.086499	0.0400206	0.0306675	1	0.151902	0.0821371	0.0644044	1
BOC	OID43420	0.0558944	0.951563	0.95316	1	-0.0112199	0.0359615	0.755042	1	-0.00819222	0.031723	0.796372	1	2.71781	1.21528	0.0258903	1	1.1184	0.891153	0.21022	1	1.64127	0.936824	0.0805595	1	1.52855	0.812798	0.0607672	1	-2.38199	2.32541	0.306324	1	3.497	3.23394	0.28027	1	0.26686	1.20278	0.82455	1	-0.912382	2.80752	0.745381	1	0.194471	0.0630898	0.00220166	0.610647	0.357522	0.119623	0.00280143	0.709768	0.273041	0.135425	0.0437815	1	0.245504	0.118034	0.0375299	1	3.72388	10.35	0.719	1	0.1347	0.110712	0.223731	1	0.1418	0.188594	0.452121	1
BOLA2	OID43421	1.38911	0.591792	0.0189103	1	3.98189e-05	0.0219035	0.99855	1	0.0193201	0.0195185	0.322931	1	0.205316	0.758524	0.78678	1	0.942544	0.547481	0.0859478	1	0.696161	0.579549	0.230401	1	-0.712509	0.50493	0.159008	1	1.41495	1.42707	0.322092	1	5.93415	1.92929	0.00227939	0.623419	0.533924	0.716097	0.456512	1	5.2502	1.68475	0.00198811	0.578258	0.0122707	0.0394095	0.755697	1	0.0183907	0.0752535	0.806934	1	-0.196215	0.0840494	0.0195685	1	0.0743883	0.0739583	0.314505	1	1.39825	7.04227	0.842614	1	-0.191502	0.0667615	0.00412484	0.901312	0.226655	0.129098	0.0791429	1
BPIFA2	OID43422	-0.325145	0.305873	0.287778	1	-0.0114274	0.0128502	0.373856	1	-0.0140866	0.0103231	0.173433	1	0.303076	0.40272	0.452212	1	0.0943459	0.298959	0.752501	1	0.158432	0.312726	0.612735	1	0.196989	0.268989	0.464467	1	-1.83033	0.779463	0.0194193	1	1.47424	1.12981	0.192753	1	2.15423	0.415995	3.63068e-07	0.00124962	-0.099702	0.967755	0.918001	1	-0.0137149	0.0212932	0.519943	1	-0.0496735	0.0398232	0.212269	1	-0.0575725	0.0447475	0.198231	1	-0.0597338	0.0386949	0.122658	1	5.61935	3.12401	0.0720568	1	-0.00722772	0.0381676	0.849805	1	0.0020188	0.0584218	0.972434	1
BRAP	OID43423	0.784127	0.313397	0.0123486	1	0.00356103	0.0116786	0.760428	1	0.00401039	0.0104314	0.700874	1	-0.0972137	0.40286	0.809442	1	0.250338	0.291319	0.390701	1	0.130717	0.308136	0.671644	1	-0.314106	0.268323	0.242464	1	0.235503	0.755337	0.755382	1	1.77635	1.02945	0.0853962	1	0.00637733	0.37843	0.986566	1	1.98292	0.895632	0.0275023	1	-0.00592696	0.0208356	0.776215	1	-0.0647419	0.0396477	0.102484	1	-0.129899	0.0439492	0.00311997	0.760929	-0.0159355	0.0392993	0.685117	1	-3.14531	3.84946	0.413884	1	-0.0946984	0.0349069	0.00666998	1	0.0287852	0.070872	0.684627	1
BRDT	OID43424	0.995501	0.545765	0.0681449	1	-0.0101423	0.019843	0.609262	1	0.0287812	0.017772	0.106235	1	-0.237579	0.702425	0.735375	1	0.290183	0.508039	0.568215	1	0.122695	0.537168	0.819449	1	-0.601436	0.467843	0.199366	1	0.16512	1.30663	0.899509	1	1.92515	1.77396	0.278678	1	0.158803	0.64865	0.806779	1	2.87818	1.54705	0.0637358	1	-0.0262619	0.0360066	0.466248	1	-0.154085	0.0684499	0.0243814	1	-0.320257	0.0761153	2.58184e-05	0.0366157	-0.207009	0.0672582	0.00208521	0.592876	-4.51961	6.3759	0.478412	1	-0.239681	0.0603839	7.20888e-05	0.0714277	0.0304694	0.112374	0.786281	1
BRK1	OID43425	0.911993	0.641865	0.155361	1	0.00164726	0.0241109	0.945531	1	0.00381199	0.0215212	0.859512	1	0.585371	0.826057	0.478973	1	0.883005	0.601398	0.142834	1	0.785619	0.634123	0.216117	1	-0.327778	0.551531	0.55265	1	2.63001	1.56365	0.0933969	1	6.64824	2.14133	0.0020638	0.589786	1.34847	0.797445	0.0918331	1	4.95665	1.87002	0.00839147	1	0.0177024	0.0431853	0.682096	1	0.048215	0.0820101	0.556589	1	-0.276813	0.0911845	0.00239944	0.644545	0.151365	0.0801478	0.0589496	1	2.23133	7.09491	0.753144	1	-0.253783	0.0739553	0.000600097	0.269199	0.12605	0.133089	0.343585	1
BRSK2	OID43426	0.840922	0.333734	0.0117443	1	0.00723657	0.0127425	0.570097	1	0.016279	0.0111961	0.146839	1	0.167809	0.435521	0.700219	1	0.576852	0.316181	0.0688457	1	0.440423	0.333909	0.187939	1	-0.408215	0.290028	0.160069	1	1.16253	0.81768	0.155927	1	2.79344	1.12089	0.0131706	1	-0.0247676	0.416945	0.952669	1	2.68406	0.973032	0.00610762	1	0.00638773	0.0225229	0.776863	1	0.0471724	0.0429075	0.271596	1	-0.10583	0.0476972	0.0265017	1	0.0580773	0.0422133	0.168882	1	2.50661	3.75847	0.504821	1	-0.12079	0.0381881	0.00156138	0.499024	0.107225	0.0708399	0.13012	1
BSG	OID43427	1.5141	1.11791	0.175609	1	0.0137558	0.0417699	0.741912	1	0.0595732	0.0375604	0.113619	1	1.97127	1.42966	0.168729	1	0.902803	1.04422	0.387803	1	1.25602	1.09936	0.253941	1	1.12671	0.954839	0.238715	1	1.03993	2.72224	0.702664	1	-0.306202	3.77979	0.935479	1	-2.22557	1.40009	0.11286	1	-3.03994	3.26876	0.352982	1	0.220543	0.0737826	0.00297879	0.739579	0.284696	0.141498	0.0442187	1	0.0457696	0.158366	0.772573	1	0.0435627	0.139929	0.755557	1	9.49323	13.1621	0.470754	1	-0.0175812	0.128965	0.891564	1	0.308239	0.234834	0.189324	1
BTN1A1	OID43428	-0.688629	0.363534	0.0581899	1	-0.00282733	0.0143179	0.843462	1	-0.00919699	0.0123923	0.458533	1	0.185701	0.477663	0.697666	1	0.187991	0.351248	0.592812	1	0.186973	0.368874	0.612533	1	0.00942771	0.319016	0.97644	1	-0.423113	0.913819	0.643616	1	0.0114558	1.28184	0.992874	1	-0.588028	0.476088	0.217607	1	0.19881	1.10646	0.857498	1	0.00035993	0.0249311	0.988489	1	0.0691261	0.0472544	0.143509	1	0.0651972	0.0528495	0.217337	1	0.0765884	0.0458324	0.0947111	1	-1.00882	4.16075	0.808422	1	0.00618193	0.0439104	0.88804	1	-0.0813116	0.0767253	0.289247	1
BTN3A2	OID43429	1.63964	0.752099	0.0292507	1	0.0181913	0.0274647	0.507747	1	0.0228134	0.0256294	0.374	1	-0.502077	0.963845	0.602723	1	0.574665	0.698084	0.410904	1	0.227627	0.738021	0.757921	1	-1.04525	0.641352	0.103953	1	1.18696	1.80982	0.512337	1	5.10252	2.47007	0.0396572	1	-0.812342	0.911496	0.373554	1	4.83418	2.15228	0.0253486	1	0.0477729	0.0500289	0.340242	1	0.0566026	0.0954626	0.553228	1	-0.228034	0.106231	0.0318257	1	0.12231	0.0938616	0.192546	1	-1.65637	8.76387	0.850093	1	-0.214974	0.0854972	0.0119237	1	0.276108	0.164583	0.0934213	1
C16orf89	OID43430	-1.40512	1.05942	0.184738	1	-0.0027149	0.0432154	0.949908	1	0.0690717	0.0356964	0.0539279	1	0.619963	1.37576	0.652524	1	0.9021	1.01597	0.375151	1	0.812443	1.06499	0.446026	1	-0.223807	0.918767	0.807685	1	4.8783	2.68782	0.0703539	1	-0.259783	3.87505	0.946585	1	1.18284	1.46315	0.41935	1	-3.13289	3.3144	0.345151	1	0.054215	0.0734052	0.460659	1	-0.146451	0.137558	0.287035	1	-0.261269	0.154517	0.0908614	1	-0.0584649	0.13441	0.663581	1	6.3937	10.843	0.555418	1	-0.0818455	0.130331	0.530017	1	-0.122318	0.204539	0.549829	1
C1GALT1C1	OID43431	0.905843	0.728517	0.213718	1	-0.045307	0.0283696	0.11026	1	0.0377284	0.0243569	0.122343	1	1.03153	0.95614	0.281342	1	0.649512	0.70322	0.356252	1	0.751775	0.738486	0.309316	1	0.328028	0.639436	0.608255	1	1.69117	1.82385	0.354379	1	-2.30397	2.54932	0.366709	1	-1.84777	0.94693	0.0518092	1	-0.751702	2.205	0.733362	1	0.0288119	0.0497958	0.563202	1	0.260623	0.0929098	0.00502976	1	0.148239	0.106468	0.163822	1	0.250183	0.0909836	0.00596386	1	10.1074	8.69719	0.245175	1	-0.0190883	0.0876449	0.827592	1	0.355506	0.164583	0.0307696	1
C1QA	OID43432	-1.57558	1.15563	0.17276	1	-0.0404355	0.0446581	0.365229	1	0.0368795	0.0383491	0.33688	1	-0.962253	1.49023	0.518847	1	-1.01708	1.0881	0.350501	1	-0.984174	1.14582	0.390906	1	0.22271	0.995528	0.823099	1	-1.87611	2.84397	0.509855	1	-9.74683	3.91269	0.0131859	1	-1.96226	1.45916	0.179603	1	-5.21849	3.4116	0.126956	1	-0.123388	0.0775486	0.112411	1	-0.0648604	0.147627	0.660405	1	0.197627	0.165916	0.233604	1	0.0222923	0.144779	0.877629	1	31.8697	13.7771	0.0207095	1	0.222192	0.134775	0.0992273	1	0.297208	0.253297	0.240652	1
C1QBP	OID43433	0.635315	0.423135	0.133239	1	0.0027739	0.0154322	0.857351	1	0.0085901	0.0143228	0.549055	1	-0.346071	0.541841	0.523393	1	0.0447699	0.393181	0.909403	1	-0.0762194	0.415197	0.854443	1	-0.381136	0.361297	0.292114	1	2.14129	1.00556	0.03388	1	0.973213	1.38516	0.482808	1	-0.259551	0.509801	0.611048	1	2.42198	1.20333	0.044925	1	-0.0423953	0.0277831	0.127864	1	0.00928854	0.0531121	0.86117	1	-0.0575016	0.0594298	0.333267	1	0.0408808	0.0522754	0.434199	1	-0.911086	4.73829	0.847522	1	-0.0912125	0.047212	0.0533625	1	0.140903	0.0879974	0.109329	1
C1QL2	OID43434	-1.26768	0.571681	0.0265912	1	0.0141979	0.0238304	0.551315	1	-0.0300256	0.0190866	0.116749	1	-0.0519313	0.7642	0.945861	1	0.244793	0.566574	0.665955	1	0.134429	0.592936	0.820773	1	-0.334469	0.510632	0.512904	1	-0.737383	1.47751	0.618039	1	9.39192	2.06812	7.55468e-06	0.0156561	1.26107	0.802166	0.11676	1	6.01742	1.79037	0.0008585	0.337862	0.094866	0.0397176	0.0174576	1	0.112007	0.0756652	0.138794	1	-0.0252312	0.0854938	0.7679	1	0.0973345	0.0736185	0.186119	1	0.161892	5.89618	0.978095	1	-0.0480278	0.0721237	0.505469	1	-0.0959679	0.108855	0.377986	1
C7orf50	OID43436	0.909915	0.40972	0.0263631	1	0.0111191	0.0142533	0.435327	1	-0.0110168	0.0138887	0.428206	1	-0.518983	0.520913	0.319754	1	-0.0528549	0.374555	0.88786	1	-0.207788	0.396971	0.600993	1	-0.468412	0.347073	0.177974	1	0.366478	0.95656	0.701882	1	0.712818	1.28159	0.578538	1	0.37703	0.464562	0.41784	1	0.22295	1.12505	0.843056	1	0.0155048	0.0265428	0.559514	1	0.0946701	0.0508957	0.0628741	1	0.0779901	0.0567413	0.169291	1	0.163527	0.0498868	0.00104559	0.385581	-2.91126	4.31954	0.500327	1	0.0178073	0.0440793	0.686225	1	0.0500587	0.0813221	0.538185	1
C9orf40	OID43437	-0.234384	0.463391	0.612995	1	-0.0161239	0.0158757	0.309802	1	0.0200137	0.0152989	0.191719	1	1.06235	0.585013	0.0702002	1	0.943417	0.418579	0.0248273	1	0.987269	0.444217	0.0268781	1	0.0336689	0.391037	0.931434	1	-0.26105	1.07298	0.807935	1	2.13598	1.42975	0.136385	1	0.843255	0.519288	0.105738	1	-0.607925	1.26029	0.629926	1	0.0744363	0.0295054	0.0121139	1	0.0863797	0.0571131	0.130424	1	0.0540758	0.0639364	0.397679	1	0.0307807	0.056817	0.58799	1	-9.35232	5.58823	0.0942142	1	0.00630123	0.0493049	0.898306	1	-0.14874	0.105462	0.158432	1
CA12	OID43438	0.872473	0.850377	0.3049	1	-0.0117284	0.0315472	0.710062	1	0.0208745	0.0280416	0.457122	1	0.344254	1.08204	0.750538	1	0.491247	0.786911	0.532813	1	0.450885	0.830011	0.587281	1	-0.151475	0.722205	0.83398	1	-4.73592	2.04331	0.02099	1	-1.07488	2.86184	0.707447	1	-0.138509	1.05937	0.896057	1	-2.20914	2.47929	0.373503	1	0.0310535	0.0567731	0.584714	1	0.036598	0.107667	0.733917	1	-0.0275244	0.120897	0.819904	1	-0.0169624	0.105977	0.872836	1	8.07912	8.7812	0.357548	1	0.0500502	0.0976567	0.608293	1	-0.117567	0.165471	0.477392	1
CA9	OID43440	-0.0728219	0.579149	0.899938	1	-0.0372361	0.02214	0.092599	1	-0.0410712	0.0189492	0.0308989	1	-1.20591	0.740393	0.104192	1	-0.687581	0.544277	0.207236	1	-0.86105	0.57148	0.132699	1	-0.461947	0.495735	0.352009	1	-1.05021	1.41994	0.459989	1	-3.04675	1.98799	0.126223	1	-0.754317	0.742774	0.310536	1	-1.22681	1.71994	0.476103	1	-0.0356857	0.0387541	0.357731	1	0.0452884	0.073303	0.53669	1	0.119523	0.0820187	0.145045	1	0.127135	0.0715445	0.0755678	1	2.07222	6.57044	0.752469	1	0.144279	0.0674428	0.0324137	1	0.243498	0.12112	0.04439	1
CACNB3	OID43441	0.874399	0.307861	0.00450804	0.953833	0.00237388	0.0112827	0.833356	1	0.00938562	0.0102214	0.359125	1	0.176286	0.396123	0.656546	1	0.467205	0.285428	0.102493	1	0.369561	0.302296	0.222263	1	-0.26947	0.264032	0.308082	1	1.0149	0.738097	0.169989	1	2.44808	0.999499	0.0148679	1	0.0528433	0.368676	0.886131	1	2.61327	0.869621	0.00286295	0.719621	-0.0103497	0.0204313	0.612769	1	-0.0405271	0.0391224	0.300246	1	-0.171754	0.0428629	6.14831e-05	0.0649077	-0.0197637	0.0386276	0.608898	1	-0.306629	3.57859	0.931717	1	-0.131692	0.034217	0.000118733	0.0970716	0.0771727	0.0669699	0.249178	1
CALB1	OID43442	-0.848313	0.743604	0.253948	1	-0.0409138	0.0291891	0.16101	1	-0.0630745	0.0246486	0.0109378	1	-2.70112	0.957355	0.0050285	1	-0.406072	0.708375	0.566808	1	-1.19161	0.74255	0.109357	1	-2.31976	0.636092	0.000301837	0.174935	-2.51305	1.84848	0.174783	1	6.14681	2.58279	0.0178166	1	0.730476	0.972447	0.453035	1	4.15309	2.23617	0.0640504	1	0.0462977	0.0505688	0.360493	1	0.0879633	0.0966718	0.362866	1	0.0031479	0.107414	0.97662	1	0.0618319	0.0942523	0.511808	1	-2.81303	8.73567	0.74744	1	-0.038794	0.088179	0.659976	1	-0.119954	0.149038	0.420904	1
CALCA	OID43443	-0.0474535	0.517603	0.926953	1	0.0088153	0.0190368	0.643317	1	-0.0196353	0.0172695	0.256309	1	-1.0122	0.660798	0.126378	1	0.349648	0.480676	0.467415	1	-0.124185	0.507914	0.806971	1	-1.27433	0.437404	0.00377967	0.854085	-0.209006	1.24538	0.866812	1	2.52897	1.69621	0.136942	1	0.0321193	0.626327	0.959135	1	0.978091	1.48169	0.509624	1	0.057324	0.0340743	0.0933354	1	0.310089	0.0637382	1.1443e-06	0.00339284	0.285161	0.0715029	6.66024e-05	0.0683749	0.264725	0.0629167	2.58168e-05	0.0366157	5.52193	6.22277	0.374877	1	0.087385	0.058214	0.13333	1	0.0390549	0.110892	0.724696	1
CALCOCO1	OID43445	0.479417	0.284634	0.0921183	1	-0.0119496	0.0100485	0.234364	1	0.00860231	0.00933792	0.357573	1	0.591728	0.361085	0.102086	1	0.561411	0.259632	0.0312366	1	0.574713	0.274932	0.0372569	1	0.0366081	0.241806	0.879745	1	0.832828	0.669941	0.214674	1	0.286439	0.905559	0.751998	1	-0.670339	0.327855	0.0419276	1	1.09956	0.792054	0.166088	1	-0.0106934	0.0185631	0.564942	1	-0.0541261	0.0356325	0.12876	1	-0.125799	0.0398	0.00157348	0.500581	-0.0162495	0.0351804	0.644159	1	0.226025	3.45407	0.947826	1	-0.0679332	0.0321247	0.0344577	1	0.080338	0.0653625	0.219029	1
CALCOCO2	OID43446	0.820085	0.344722	0.0173607	1	-0.00503053	0.0128293	0.694975	1	0.00860118	0.0116087	0.45923	1	0.271139	0.446256	0.543812	1	0.385635	0.323655	0.234185	1	0.347077	0.341774	0.310487	1	-0.10524	0.297905	0.724077	1	1.85342	0.833101	0.0266995	1	1.81788	1.14652	0.113791	1	-0.301755	0.422622	0.475775	1	2.3647	0.995014	0.0180176	1	-0.00942523	0.0230547	0.682904	1	-0.0648054	0.0441264	0.141933	1	-0.212027	0.0483415	1.15443e-05	0.0210029	-0.0256935	0.043355	0.553428	1	-0.872386	3.90304	0.823135	1	-0.155072	0.0394768	8.55885e-05	0.0801484	0.105477	0.0735365	0.151474	1
CALML4	OID43447	1.09072	0.675989	0.106632	1	-0.00260745	0.0248332	0.916377	1	-0.0139208	0.0223822	0.53437	1	-0.976793	0.864991	0.259481	1	0.231367	0.628189	0.712846	1	-0.17263	0.663459	0.794849	1	-1.2286	0.574807	0.033183	1	-2.09747	1.63303	0.199806	1	2.05446	2.22857	0.35728	1	-1.08737	0.819654	0.185664	1	3.31564	1.93756	0.0879455	1	0.0160757	0.0448581	0.720268	1	0.2764	0.0843401	0.00104839	0.386128	0.224097	0.0949969	0.0183246	1	0.313562	0.0827524	0.000151156	0.11254	2.26017	8.52326	0.790873	1	0.0707092	0.0762351	0.353659	1	0.165076	0.153219	0.281308	1
CAMSAP1	OID43448	0.475012	0.266934	0.0751555	1	-0.00505287	0.00933293	0.58823	1	0.00380279	0.00866883	0.661181	1	0.356357	0.338353	0.292923	1	0.416274	0.242474	0.0868894	1	0.396456	0.257238	0.124136	1	-0.0592862	0.225996	0.793211	1	0.784973	0.622211	0.208003	1	1.23404	0.836147	0.14113	1	-0.40207	0.303234	0.186108	1	1.68406	0.730836	0.0219173	1	0.00117063	0.0172867	0.94605	1	-0.0437244	0.0332685	0.18875	1	-0.12726	0.036897	0.000562534	0.259467	-0.0111446	0.0329249	0.734999	1	1.19182	3.33723	0.720997	1	-0.0760294	0.0295325	0.0100405	1	0.0663224	0.0634469	0.295874	1
CAPG	OID43449	0.913634	0.558455	0.101839	1	0.0101671	0.0203237	0.616894	1	0.0133137	0.018943	0.482622	1	-0.390129	0.713036	0.584596	1	0.276703	0.516205	0.592248	1	0.0512405	0.54575	0.925245	1	-0.624256	0.474892	0.189442	1	-1.16331	1.33782	0.385114	1	0.430675	1.83125	0.814222	1	-0.631543	0.672846	0.348722	1	-0.410103	1.59748	0.797555	1	0.101155	0.0366688	0.00609096	1	0.231969	0.0695855	0.000857373	0.337632	0.275441	0.077276	0.000364707	0.194938	0.309531	0.0678334	5.04018e-06	0.01152	2.09155	6.15879	0.734155	1	0.169352	0.0618136	0.00614909	1	0.000615356	0.116048	0.995769	1
CAPN3	OID43450	0.367213	0.494731	0.457937	1	5.29763e-05	0.0185821	0.997725	1	0.00271516	0.0161649	0.866706	1	0.569459	0.631449	0.367699	1	-0.368279	0.460046	0.423889	1	-0.0537454	0.485233	0.911862	1	0.97028	0.419037	0.0210985	1	-1.78112	1.19979	0.138492	1	1.07092	1.68139	0.524566	1	0.22471	0.62667	0.720123	1	0.60601	1.45387	0.677043	1	0.00529437	0.0330412	0.87278	1	0.110393	0.0625187	0.0774362	1	0.224125	0.0692967	0.00121948	0.42444	0.149652	0.0611879	0.014454	1	6.41331	5.40374	0.235296	1	0.164723	0.0564762	0.00353787	0.822688	-0.00423307	0.103442	0.967358	1
CAPS	OID43451	0.663521	0.393302	0.0915931	1	-0.00629098	0.0158637	0.691689	1	0.0206667	0.0129344	0.111092	1	-0.254635	0.520758	0.625158	1	-0.0330549	0.384769	0.931585	1	-0.102317	0.403332	0.799883	1	-0.163501	0.347849	0.638617	1	-0.129057	1.00105	0.897488	1	-1.89702	1.41586	0.181095	1	-0.23199	0.531984	0.663027	1	-1.29599	1.21884	0.288316	1	-0.0254767	0.0272464	0.35038	1	-0.0734543	0.0510619	0.150282	1	0.0321761	0.0575552	0.576129	1	0.0446811	0.0499567	0.371109	1	-1.09846	4.31538	0.799074	1	0.0842782	0.0477064	0.0772949	1	-0.0809646	0.0829729	0.329166	1
CASP10	OID43452	1.18819	0.494075	0.016178	1	0.024739	0.0185416	0.182124	1	0.0139168	0.0166403	0.403534	1	0.363571	0.635073	0.56732	1	0.777812	0.459202	0.0911038	1	0.644624	0.485575	0.185105	1	-0.408058	0.423525	0.335898	1	0.608979	1.19671	0.611142	1	5.23646	1.6252	0.00140034	0.46513	0.0250318	0.601637	0.966841	1	5.14382	1.41207	0.000311127	0.178474	0.0122582	0.0329908	0.710427	1	-0.017149	0.0628667	0.785019	1	-0.20292	0.0707295	0.00411825	0.900709	0.0679421	0.0620018	0.273162	1	3.56626	5.62078	0.525769	1	-0.168223	0.057619	0.00350514	0.817985	0.0775295	0.107618	0.47127	1
CASP2	OID43453	0.802722	0.369184	0.0296816	1	-0.0056088	0.0140123	0.688952	1	0.011982	0.0124733	0.33741	1	-0.0497747	0.478119	0.917139	1	0.326351	0.348257	0.349284	1	0.203841	0.367288	0.579216	1	-0.35818	0.318607	0.261612	1	1.61152	0.904771	0.0756902	1	2.06842	1.24996	0.098884	1	-0.45041	0.461653	0.330003	1	2.93166	1.08104	0.00701209	1	-0.0121394	0.0249407	0.62673	1	-0.0163213	0.0475151	0.731224	1	-0.160179	0.0525042	0.00228237	0.623772	0.00654119	0.046604	0.888378	1	-3.19842	4.3315	0.460265	1	-0.138633	0.0428909	0.00122831	0.426001	0.169861	0.0805325	0.0349248	1
CASP7	OID43454	0.52893	0.300651	0.0785297	1	0.0161677	0.0111571	0.14731	1	0.00166464	0.0100071	0.86798	1	0.0154896	0.384209	0.967862	1	0.388837	0.277452	0.161887	1	0.267006	0.293592	0.363681	1	-0.365155	0.255747	0.154149	1	0.622282	0.720108	0.388072	1	3.30234	0.975555	0.000796911	0.322464	0.235455	0.362689	0.516706	1	3.28774	0.845851	0.000121827	0.0985592	-0.00194819	0.0198748	0.921967	1	-0.0421184	0.0378819	0.26621	1	-0.180773	0.0414921	1.31973e-05	0.0230827	-0.0158765	0.0375418	0.672366	1	2.94408	3.72136	0.428869	1	-0.151809	0.0329552	4.09437e-06	0.00991086	0.0914783	0.069674	0.189201	1
CASP8	OID43455	0.700978	0.361452	0.0524603	1	-0.0172089	0.0132179	0.192938	1	0.0139221	0.0117863	0.238311	1	0.0568917	0.46294	0.902255	1	0.4176	0.334963	0.213263	1	0.296724	0.354171	0.402658	1	-0.338464	0.308465	0.273203	1	2.05208	0.864555	0.0181287	1	-0.416097	1.19136	0.72712	1	-0.407095	0.438656	0.354136	1	0.379042	1.03889	0.715449	1	-0.0120718	0.0239885	0.615097	1	0.0175566	0.0457613	0.701233	1	-0.0540241	0.0515543	0.294681	1	0.0325956	0.045067	0.469514	1	1.4118	4.26935	0.740884	1	-0.0477482	0.0415163	0.2501	1	0.104669	0.079591	0.18848	1
CASP9	OID43456	1.32351	0.477582	0.00558391	1	0.016263	0.0174936	0.352551	1	0.0121739	0.0161974	0.452792	1	0.124253	0.615445	0.840107	1	0.402015	0.444853	0.366726	1	0.31248	0.470461	0.506961	1	-0.266621	0.410485	0.51638	1	1.66404	1.14991	0.148738	1	3.82882	1.56228	0.0147993	1	0.0117257	0.576573	0.983789	1	3.92371	1.3611	0.00420016	0.911342	-0.00941482	0.0318371	0.767611	1	-0.0486428	0.0607639	0.423408	1	-0.224525	0.0680133	0.000962728	0.364571	-0.00870966	0.059957	0.884502	1	-3.12819	5.63199	0.578599	1	-0.17191	0.0543174	0.00155127	0.497008	0.18701	0.104683	0.0740288	1
CBLN4	OID43457	-0.524576	0.618007	0.395982	1	-0.000118017	0.0226034	0.995834	1	0.0177904	0.0204433	0.384762	1	0.139339	0.791706	0.860386	1	-0.0788029	0.574467	0.890963	1	-0.0182562	0.60652	0.976003	1	0.238379	0.528234	0.652039	1	2.31804	1.48226	0.118715	1	-0.474072	2.03891	0.816285	1	0.33857	0.750108	0.652056	1	-3.03632	1.76903	0.0869977	1	0.0687495	0.0408264	0.0930211	1	0.13198	0.0778718	0.0901063	1	0.090072	0.0878988	0.305494	1	0.11293	0.0767686	0.141279	1	1.97827	6.08332	0.745033	1	0.0347315	0.0706406	0.622957	1	0.0178355	0.113788	0.875447	1
CBS	OID43458	0.712781	0.383356	0.062982	1	0.0197483	0.0138687	0.154461	1	0.0437829	0.0124531	0.000495263	0.238925	0.0769361	0.491428	0.875675	1	0.524941	0.355224	0.140289	1	0.363574	0.375888	0.334025	1	-0.468096	0.326891	0.152953	1	2.43675	0.915503	0.00811386	1	3.34522	1.24019	0.00737191	1	-0.501747	0.463024	0.279443	1	1.89989	1.09178	0.0827571	1	0.0872518	0.0249858	0.000536554	0.251625	0.522178	0.0404333	3.72575e-38	5.482e-33	0.48409	0.0478718	4.87667e-24	1.12556e-19	0.442994	0.0419964	5.16893e-26	1.5601e-21	13.5196	4.21472	0.00133797	0.450239	0.145133	0.0423075	0.000602616	0.269876	0.122934	0.0807542	0.127927	1
CC2D1A	OID43460	1.0336	0.321342	0.00129767	0.44204	0.0117659	0.0115791	0.309569	1	0.0166304	0.010646	0.119172	1	0.0866551	0.413728	0.834209	1	0.501231	0.296808	0.0921201	1	0.363326	0.314982	0.24945	1	-0.392865	0.275339	0.154448	1	1.40777	0.762762	0.0658152	1	3.54886	1.01843	0.000569023	0.261301	0.285093	0.376658	0.449794	1	3.00794	0.895193	0.00087795	0.34198	0.0181635	0.0211976	0.3921	1	-0.00482301	0.0406877	0.905642	1	-0.140904	0.0451768	0.00181506	0.546006	0.0206151	0.0402763	0.608762	1	1.25788	3.75524	0.737651	1	-0.127851	0.0354169	0.000306328	0.176151	0.101559	0.0690894	0.141572	1
CCAR1	OID43461	1.0945	0.469319	0.0196955	1	0.00748545	0.0160288	0.640499	1	0.0034443	0.0159437	0.829098	1	-0.116023	0.592743	0.844924	1	0.145095	0.424534	0.73273	1	0.0582915	0.450634	0.897151	1	-0.281282	0.395055	0.476927	1	0.748965	1.08108	0.488965	1	1.19125	1.44162	0.409403	1	0.119534	0.52183	0.819027	1	0.357139	1.2687	0.778548	1	0.0571023	0.0300062	0.057916	1	0.191195	0.0577882	0.000937809	0.358642	0.206473	0.064232	0.00130678	0.443802	0.245802	0.0562202	1.23037e-05	0.0219769	-0.113919	4.96122	0.981681	1	0.0861052	0.0495567	0.0822971	1	0.0912796	0.0931581	0.327167	1
CCAR2	OID43462	0.854154	0.408976	0.036751	1	0.0229647	0.0147441	0.11934	1	0.0146809	0.013824	0.288975	1	0.384097	0.519404	0.460055	1	0.359934	0.374591	0.337241	1	0.365154	0.396452	0.357609	1	0.00110828	0.346682	0.997451	1	1.40736	0.969233	0.147394	1	0.371545	1.3178	0.778183	1	0.442372	0.479627	0.357208	1	-0.688541	1.15203	0.550489	1	0.039793	0.0268069	0.138561	1	0.211154	0.0503759	2.77034e-05	0.0383314	0.220575	0.0564093	9.21964e-05	0.0843974	0.241004	0.0492997	1.01585e-06	0.00306607	0.324707	4.52087	0.942742	1	0.0923755	0.0448658	0.0395009	1	0.0888702	0.0850763	0.296211	1
CCDC134	OID43463	0.862932	0.290644	0.00298733	0.74092	0.00930145	0.0106779	0.383702	1	0.0130927	0.00969844	0.177887	1	0.0040963	0.373776	0.991262	1	0.251099	0.2703	0.353494	1	0.170364	0.285824	0.551495	1	-0.230685	0.249156	0.355087	1	1.02044	0.698127	0.144693	1	3.13322	0.942866	0.000993332	0.371782	0.0373926	0.350688	0.915159	1	3.16249	0.819964	0.000137683	0.106065	0.00252702	0.0193136	0.895972	1	-0.0213996	0.036928	0.562255	1	-0.161649	0.040445	6.42154e-05	0.0667741	-0.0145002	0.0364899	0.691089	1	0.980756	3.21645	0.760428	1	-0.14411	0.0319752	6.57739e-06	0.0142321	0.0790931	0.0597287	0.185434	1
CCDC28A	OID43464	0.51231	0.461233	0.26668	1	-0.00258213	0.0187343	0.890375	1	-0.0239733	0.0152574	0.11711	1	-0.0110251	0.606313	0.985502	1	0.316368	0.446957	0.479484	1	0.204429	0.46893	0.663123	1	-0.329444	0.404649	0.416092	1	-0.182524	1.16897	0.876008	1	1.2258	1.66357	0.461669	1	0.913808	0.625571	0.144904	1	0.787825	1.42806	0.581496	1	0.0203004	0.0317057	0.522401	1	-0.0125844	0.0596569	0.832929	1	-0.0566004	0.0669803	0.398094	1	0.0854762	0.0580434	0.140852	1	-0.80731	4.62835	0.86153	1	-0.02608	0.0561739	0.642453	1	0.211642	0.0836742	0.0114273	1
CCDC50	OID43465	1.37324	0.507228	0.00678259	1	0.0223095	0.018707	0.233036	1	0.025149	0.0176507	0.155092	1	0.377959	0.645278	0.558398	1	0.811521	0.464324	0.0813292	1	0.661854	0.492061	0.179407	1	-0.47841	0.429693	0.266245	1	1.27288	1.22389	0.29901	1	3.69072	1.67085	0.0278686	1	0.115773	0.61801	0.851527	1	2.99109	1.45744	0.0408955	1	0.0534518	0.033649	0.113009	1	0.118235	0.0642463	0.065719	1	0.00959469	0.0719866	0.893968	1	0.150468	0.0628804	0.0167145	1	7.46412	5.46644	0.172114	1	-0.0647097	0.05731	0.258848	1	0.175742	0.0998569	0.0784179	1
CCK	OID43467	0.0383767	0.439857	0.930474	1	-0.000364605	0.0158009	0.98159	1	0.0109303	0.0145678	0.453567	1	-0.453105	0.557699	0.417024	1	-0.131109	0.40444	0.745981	1	-0.250874	0.427062	0.557249	1	-0.32592	0.37201	0.381512	1	-2.16029	1.0407	0.0386066	1	5.98048	1.389	2.21944e-05	0.0332805	0.717212	0.523238	0.171508	1	1.46629	1.2395	0.237657	1	0.187826	0.0271223	1.90546e-11	1.36764e-07	0.17389	0.0543821	0.00138597	0.461639	0.0386813	0.0613465	0.528343	1	0.0789145	0.0539119	0.143257	1	4.15564	4.75162	0.381806	1	-0.0739242	0.0485677	0.127987	1	-0.119152	0.0906089	0.188505	1
CCL11	OID43468	-0.466617	0.607016	0.442068	1	-0.02924	0.024226	0.227445	1	-0.0050053	0.0203803	0.80615	1	-1.95095	0.791788	0.0142035	1	-0.571181	0.589157	0.332919	1	-1.036	0.615886	0.0933787	1	-1.31096	0.52928	0.0137142	1	-1.41636	1.53467	0.35665	1	2.73372	2.16819	0.20814	1	-0.574835	0.813857	0.480438	1	2.35151	1.86592	0.208348	1	0.0218676	0.0417885	0.601086	1	0.220601	0.0785218	0.00496309	1	0.0635067	0.0880848	0.470926	1	0.129045	0.0762923	0.0907495	1	3.17234	7.26642	0.66242	1	-0.0689365	0.0733024	0.346992	1	0.0973766	0.128639	0.449064	1
CCL20	OID43469	0.743341	0.337113	0.0274528	1	0.0324348	0.0122277	0.00798848	1	0.00809472	0.0112104	0.470725	1	0.228765	0.43128	0.596112	1	0.711197	0.310773	0.0226494	1	0.546021	0.329253	0.0980486	1	-0.47398	0.286836	0.0992456	1	0.639036	0.810047	0.430683	1	0.753934	1.11502	0.499413	1	-0.884164	0.40693	0.0305932	1	0.912028	0.970002	0.347763	1	0.0364529	0.0223589	0.103863	1	0.1229	0.0420675	0.00348358	0.81433	0.0624354	0.0474811	0.188525	1	0.097388	0.041567	0.0191337	1	6.36639	3.54647	0.0726322	1	-0.00959952	0.0379365	0.800236	1	0.135886	0.0699567	0.0520845	1
CCL25	OID43470	0.465279	0.5471	0.395078	1	0.0346184	0.0206387	0.0934734	1	0.014059	0.0181109	0.438115	1	-0.521823	0.706058	0.460315	1	0.471874	0.516571	0.361552	1	0.136799	0.544052	0.801602	1	-1.00795	0.469029	0.0322525	1	0.151645	1.35026	0.910638	1	3.7489	1.86245	0.0448671	1	-0.951619	0.689488	0.168465	1	1.66866	1.61754	0.30293	1	0.144228	0.0360842	7.69736e-05	0.0745561	0.261753	0.0680931	0.000121021	0.0982443	0.101708	0.0776259	0.190116	1	0.204429	0.0671738	0.0023401	0.634833	16.9705	6.67178	0.010971	1	-0.0365878	0.0633572	0.563612	1	0.273819	0.122574	0.0254886	1
CCL26	OID43471	0.0130816	0.364884	0.971401	1	0.0203607	0.0148279	0.16971	1	0.00587878	0.0125965	0.641056	1	0.0188678	0.479112	0.968609	1	0.287477	0.353818	0.417013	1	0.197727	0.371068	0.594448	1	-0.245708	0.319699	0.442669	1	-1.43947	0.934705	0.124416	1	4.53116	1.30983	0.000602483	0.269876	0.0115518	0.49928	0.981553	1	2.78525	1.13477	0.0145549	1	0.0641101	0.0252979	0.0116963	1	0.0282498	0.04832	0.558789	1	-0.0910681	0.0533722	0.0879552	1	-0.0223148	0.0463823	0.630441	1	2.96776	4.5535	0.51456	1	-0.0910739	0.0447488	0.0418285	1	0.104732	0.0869153	0.228208	1
CCL28	OID43472	0.64036	0.369827	0.0833606	1	0.00200587	0.0144229	0.889391	1	-0.0068987	0.0123312	0.576227	1	0.163209	0.479164	0.733581	1	0.32256	0.350499	0.357985	1	0.265008	0.368921	0.472979	1	-0.106762	0.319871	0.738738	1	0.366895	0.922759	0.691141	1	2.08064	1.28395	0.105982	1	0.0838987	0.479239	0.86113	1	1.80613	1.11067	0.10475	1	0.00883215	0.0252297	0.72648	1	-0.0181537	0.0477266	0.703671	1	-0.199385	0.052544	0.000147866	0.111004	-0.0214635	0.0467175	0.645924	1	-0.786399	4.03778	0.845581	1	-0.171387	0.0432153	7.3121e-05	0.0721467	-0.0541156	0.0754774	0.473388	1
CCL3	OID43473	0.60848	0.392636	0.121206	1	0.0222422	0.0159037	0.161945	1	0.00385163	0.0145882	0.791955	1	-0.809703	0.516459	0.117819	1	0.0954855	0.383458	0.803488	1	-0.212553	0.401523	0.596868	1	-0.867452	0.343673	0.0120408	1	0.590052	0.999783	0.555431	1	1.28063	1.41933	0.367476	1	-0.675386	0.532744	0.205669	1	1.51833	1.21855	0.213525	1	0.0164349	0.0271656	0.545569	1	0.108597	0.052181	0.0374189	1	0.0514059	0.0579745	0.375241	1	0.0695244	0.0510784	0.173472	1	3.87925	4.69244	0.408406	1	-0.0102897	0.0480849	0.830554	1	0.131531	0.0873179	0.131979	1
CCL7	OID43474	1.20554	0.46778	0.0099619	1	0.0244782	0.0180296	0.17457	1	0.0186103	0.0158425	0.240929	1	-0.333936	0.60643	0.582184	1	0.368666	0.443221	0.406032	1	0.117263	0.466928	0.801839	1	-0.642019	0.403959	0.112799	1	1.31364	1.16214	0.259026	1	2.82827	1.61198	0.0801898	1	-0.728869	0.600049	0.225339	1	3.19879	1.39101	0.022026	1	0.0324752	0.0317988	0.307773	1	0.21337	0.0596211	0.000345229	0.189273	0.165888	0.0676794	0.0142426	1	0.187668	0.0591722	0.00151629	0.489127	10.6169	5.35785	0.047528	1	0.0562794	0.0552269	0.308176	1	0.233112	0.0965254	0.0157337	1
CCL8	OID43475	0.640511	0.373866	0.0866741	1	0.0179964	0.0144898	0.214234	1	0.000790556	0.0124772	0.949517	1	0.0192617	0.489925	0.968659	1	0.394572	0.358705	0.27201	1	0.256438	0.377505	0.497351	1	-0.269385	0.326887	0.410397	1	0.822173	0.930485	0.377467	1	2.24042	1.29461	0.0843612	1	0.0304503	0.483869	0.949857	1	2.03245	1.11876	0.0700569	1	0.0163856	0.025429	0.519725	1	0.0719373	0.0489791	0.141904	1	-0.0140323	0.0546024	0.797186	1	0.0655083	0.047811	0.17064	1	0.470373	4.83327	0.922472	1	-0.0417322	0.0444164	0.347439	1	0.125829	0.08388	0.133587	1
CCN1	OID43476	0.766697	0.438205	0.0801818	1	0.0182742	0.0159143	0.250851	1	0.02803	0.0145008	0.0540319	1	0.197316	0.560683	0.725086	1	0.465803	0.406237	0.252244	1	0.370382	0.429248	0.388743	1	-0.231855	0.37403	0.535693	1	2.14397	1.04443	0.0408106	1	7.51129	1.3749	9.61977e-08	0.000372411	-0.126881	0.528988	0.810611	1	4.03066	1.23766	0.00124266	0.429209	0.177053	0.0275093	3.80422e-10	2.32019e-06	0.142954	0.0548326	0.00913135	1	-0.076197	0.061814	0.217694	1	0.116282	0.0542523	0.0320854	1	4.33009	5.32274	0.415927	1	-0.134505	0.0489067	0.005955	1	0.134366	0.0960622	0.161891	1
CCN4	OID43477	1.19557	0.793669	0.131969	1	0.0723266	0.0291867	0.0132096	1	0.060037	0.0261788	0.0224163	1	1.60448	1.00615	0.111595	1	0.500701	0.730206	0.49332	1	0.863721	0.770826	0.263193	1	1.19642	0.670998	0.0753565	1	2.57158	1.89899	0.176518	1	3.68427	2.59144	0.156085	1	-0.671651	0.958792	0.484156	1	0.0758272	2.2693	0.973364	1	0.179964	0.051584	0.0005432	0.253631	0.306304	0.0987861	0.00193081	0.566916	0.119766	0.111542	0.282944	1	0.266432	0.0976436	0.00636003	1	20.834	9.29676	0.025026	1	0.0298953	0.089493	0.738341	1	0.390582	0.164013	0.0172466	1
CCS	OID43478	0.960036	0.54943	0.0805798	1	-0.0159815	0.0207915	0.442098	1	0.00640237	0.0182427	0.725831	1	1.07827	0.709648	0.129455	1	1.19703	0.515045	0.0206284	1	1.1414	0.543635	0.0364027	1	-0.104422	0.475074	0.82614	1	1.98396	1.34855	0.142065	1	2.38813	1.86311	0.200756	1	0.663968	0.688067	0.335284	1	1.17066	1.61839	0.469932	1	0.0451236	0.0369293	0.2225	1	0.0680299	0.0704198	0.334013	1	-0.0905052	0.0796501	0.255837	1	0.0545017	0.0690883	0.430188	1	1.69565	6.79963	0.803072	1	-0.108724	0.0646942	0.0928443	1	-0.0928611	0.124059	0.454144	1
CD101	OID43479	-0.864128	0.984448	0.380064	1	-0.030242	0.0385829	0.433147	1	0.00462368	0.0328489	0.888149	1	0.730353	1.25771	0.561791	1	0.534247	0.925557	0.564127	1	0.576193	0.971712	0.553553	1	0.276726	0.839968	0.742002	1	-1.15885	2.469	0.639079	1	-1.04566	3.4653	0.763007	1	-1.13916	1.29175	0.378439	1	-2.23181	2.98821	0.455601	1	0.0624762	0.0673102	0.353907	1	0.26258	0.129314	0.0422994	1	0.219791	0.142405	0.122729	1	0.413591	0.122744	0.000752927	0.310646	2.1711	10.2661	0.832511	1	0.0997278	0.117214	0.394869	1	0.425031	0.191852	0.0267318	1
CD160	OID43480	-1.20153	0.712437	0.0916971	1	-0.0724305	0.0278664	0.00934391	1	-0.073835	0.0235774	0.00189058	0.55899	-1.38146	0.926751	0.136881	1	-0.650295	0.68179	0.340773	1	-0.902991	0.715659	0.207794	1	-0.727605	0.619586	0.240996	1	-3.79454	1.76797	0.032484	1	-6.27434	2.48292	0.0119094	1	-2.87072	0.922963	0.00201597	0.582477	-3.47818	2.14957	0.106469	1	0.00382457	0.0485265	0.937222	1	0.252463	0.0924022	0.00629096	1	0.402516	0.100801	6.51934e-05	0.067219	0.257034	0.088691	0.00375448	0.850214	2.2975	8.46172	0.785994	1	0.286148	0.0840695	0.000664786	0.286503	0.0350638	0.153219	0.818987	1
CD200	OID43481	-2.47269	1.15653	0.0325148	1	-0.0663796	0.0428375	0.121245	1	-0.0860543	0.0382068	0.0249158	1	-1.94953	1.46946	0.185378	1	-0.637156	1.06906	0.551525	1	-1.10964	1.12741	0.325609	1	-1.23423	0.980667	0.208935	1	-2.19947	2.80761	0.433885	1	2.10402	3.86515	0.586548	1	0.752551	1.42835	0.598652	1	-0.69528	3.35777	0.836076	1	0.0743431	0.0769075	0.334329	1	0.196808	0.14631	0.178578	1	0.197417	0.163659	0.227714	1	0.182425	0.144017	0.205267	1	2.61826	12.9193	0.839399	1	0.142094	0.131765	0.280862	1	-0.19123	0.242042	0.429487	1
CD200R1	OID43482	-0.146806	0.938267	0.875667	1	-0.0208233	0.0366969	0.570415	1	0.00513323	0.0311993	0.869414	1	2.31212	1.20942	0.0566579	1	1.20264	0.890664	0.177707	1	1.54241	0.934724	0.0997267	1	1.11336	0.809199	0.169672	1	1.22551	2.34337	0.601298	1	-2.99282	3.29123	0.363755	1	-1.26638	1.22742	0.302884	1	-4.73495	2.83143	0.095286	1	0.0828873	0.0638534	0.195051	1	0.52377	0.120321	1.34223e-05	0.0233375	0.304657	0.13415	0.0231462	1	0.336422	0.11735	0.00414613	0.903615	7.62758	10.045	0.447649	1	0.0739071	0.111379	0.506969	1	0.164106	0.19059	0.389214	1
CD207	OID43483	0.191292	0.60294	0.751043	1	-0.0214163	0.0229969	0.351714	1	0.0203304	0.0198484	0.306418	1	0.458016	0.776431	0.555599	1	0.0436981	0.567217	0.938631	1	0.1764	0.597266	0.767885	1	0.415602	0.518067	0.422915	1	-3.51694	1.48798	0.0185976	1	3.26336	2.06175	0.114325	1	0.126666	0.769112	0.869283	1	0.514247	1.78857	0.773874	1	0.104342	0.0402242	0.00985104	1	0.00622687	0.0775187	0.935977	1	-0.0455786	0.0861797	0.596889	1	0.00962308	0.075554	0.89865	1	-1.20609	6.82595	0.85975	1	-0.0234743	0.0702597	0.738298	1	-0.170479	0.1274	0.180852	1
CD22	OID43484	-0.263685	0.786752	0.737507	1	0.0490275	0.0292688	0.0939191	1	0.0587251	0.0261902	0.0255639	1	1.57459	1.00877	0.11935	1	1.29967	0.733885	0.0773466	1	1.38131	0.773762	0.0750004	1	0.316929	0.675168	0.639038	1	0.6858	1.91782	0.720846	1	6.95534	2.63169	0.00859093	1	-1.90439	0.97978	0.0527958	1	3.97437	2.29833	0.0846155	1	0.232026	0.0513805	8.40941e-06	0.016979	0.424501	0.097639	1.376e-05	0.0237144	0.179205	0.11149	0.107973	1	0.349304	0.0962329	0.000283662	0.16879	17.115	9.24092	0.0640137	1	-0.0357474	0.090371	0.692428	1	0.316318	0.155876	0.0424287	1
CD226	OID43485	0.709059	0.603483	0.240017	1	0.027318	0.0217084	0.208244	1	0.0278962	0.0198781	0.161384	1	-0.238166	0.762997	0.755096	1	0.605094	0.551411	0.27318	1	0.332723	0.583454	0.56883	1	-0.832553	0.507597	0.101771	1	1.4174	1.43122	0.322674	1	8.48239	1.90945	1.2352e-05	0.0220298	0.749873	0.712889	0.293765	1	7.28386	1.66908	1.71096e-05	0.0275887	0.0358501	0.039533	0.365083	1	0.0218551	0.0755727	0.772433	1	-0.304227	0.0833101	0.000260472	0.15958	0.0359662	0.07464	0.629904	1	6.16791	6.65888	0.354307	1	-0.289184	0.0661385	1.2289e-05	0.0219769	0.105938	0.124762	0.395815	1
CD244	OID43486	1.02395	0.757518	0.176467	1	-0.00663676	0.0275391	0.80956	1	-0.00983877	0.0251789	0.696214	1	-0.912787	0.970246	0.347398	1	-0.141412	0.703765	0.840855	1	-0.397414	0.743211	0.593146	1	-0.78515	0.646947	0.225624	1	1.23406	1.82084	0.498368	1	7.45941	2.44098	0.002435	0.65009	-0.911958	0.909969	0.317087	1	7.12075	2.12541	0.000900706	0.348529	0.0456444	0.0500212	0.362098	1	0.15138	0.0953078	0.112213	1	-0.148846	0.106785	0.163351	1	0.165692	0.0942319	0.0786887	1	19.0202	9.3968	0.0429584	1	-0.220975	0.084083	0.00858728	1	0.386461	0.170627	0.0235162	1
CD274	OID43487	0.736516	0.690186	0.285915	1	-0.000915373	0.0255825	0.971457	1	0.00904752	0.0227	0.690451	1	1.18657	0.882598	0.17959	1	1.61506	0.636901	0.0116095	1	1.4561	0.673821	0.031304	1	-0.349453	0.590059	0.554034	1	0.990227	1.66226	0.551728	1	0.394841	2.28432	0.862872	1	-0.753581	0.843382	0.372248	1	0.559639	1.98388	0.778037	1	-0.00302525	0.0456195	0.947162	1	0.246943	0.0859521	0.00406547	0.893982	0.0992826	0.0972998	0.30755	1	0.249377	0.0847982	0.00327337	0.78512	4.66825	7.55622	0.536706	1	-0.0522725	0.0779847	0.502672	1	0.0367698	0.143076	0.797183	1
CD300E	OID43488	-0.0130094	0.63959	0.983772	1	0.0300364	0.0238637	0.208152	1	0.0358019	0.0211613	0.091556	1	0.251367	0.817797	0.758724	1	0.854676	0.594888	0.151598	1	0.653465	0.627668	0.298467	1	-0.469825	0.545327	0.389463	1	-1.34479	1.54748	0.385382	1	-4.4285	2.12676	0.0380319	1	-1.90733	0.785016	0.0156486	1	-2.94052	1.84792	0.112413	1	0.0104168	0.0422913	0.805574	1	0.107269	0.081307	0.187067	1	0.195179	0.089969	0.0300523	1	0.182485	0.0793879	0.0215251	1	5.84956	7.85945	0.456712	1	0.124731	0.0728522	0.0868769	1	-0.0383999	0.13631	0.778166	1
CD300LF	OID43489	-0.0884268	0.372049	0.812133	1	0.00431507	0.015928	0.786459	1	-0.0158472	0.0125371	0.207399	1	-0.649653	0.493599	0.189084	1	-0.491772	0.368294	0.182701	1	-0.554158	0.384221	0.150177	1	-0.125127	0.330889	0.705582	1	-1.5177	0.967545	0.117715	1	-0.104904	1.41622	0.940994	1	-0.292754	0.540439	0.588355	1	-0.237437	1.20573	0.844004	1	0.0249058	0.026218	0.342869	1	0.0280117	0.0490079	0.567609	1	0.0344333	0.0552182	0.532899	1	0.0500024	0.0477252	0.29477	1	-6.62829	4.3938	0.131413	1	0.020201	0.0477401	0.672189	1	-0.0387564	0.0835235	0.642635	1
CD302	OID43490	-0.423951	0.87281	0.627157	1	-0.0312869	0.0315047	0.320668	1	-0.0266229	0.0289132	0.357787	1	-0.77596	1.11035	0.485062	1	-0.288528	0.806087	0.720586	1	-0.458299	0.850939	0.590484	1	-0.402821	0.741105	0.587066	1	-3.49173	2.08349	0.0946049	1	0.697515	2.83917	0.806093	1	-2.02878	1.03417	0.0507744	1	1.36298	2.47237	0.581812	1	0.0152647	0.0573211	0.790154	1	0.0193577	0.110305	0.860692	1	0.079109	0.122476	0.518334	1	0.0642082	0.10795	0.55198	1	5.13829	10.6728	0.630205	1	0.120234	0.0971112	0.215677	1	-0.258255	0.200247	0.197162	1
CD38	OID43491	0.479955	0.925523	0.604056	1	-0.00657626	0.033868	0.84604	1	0.0135881	0.0302824	0.653913	1	-0.283181	1.18531	0.811301	1	0.726013	0.860402	0.399296	1	0.386358	0.908675	0.670933	1	-0.924693	0.789732	0.242349	1	-2.58837	2.22809	0.246099	1	1.75402	3.03896	0.564221	1	-0.318174	1.11983	0.776512	1	1.20748	2.64694	0.648553	1	0.0045897	0.0611404	0.9402	1	-0.0318884	0.117202	0.78556	1	-0.0401422	0.131654	0.760437	1	0.0460473	0.114656	0.687969	1	4.09236	10.7216	0.702689	1	-0.0299469	0.105076	0.775642	1	0.0492183	0.209581	0.814332	1
CD4	OID43492	1.00124	0.985288	0.309541	1	-0.0341994	0.0354125	0.334172	1	0.0604157	0.0324591	0.0635316	1	0.933914	1.25204	0.45617	1	0.818953	0.904499	0.36582	1	0.849798	0.956537	0.374878	1	0.23353	0.836024	0.780137	1	0.396592	2.36036	0.86666	1	3.9797	3.20691	0.215538	1	-2.6604	1.17985	0.0248843	1	-0.140856	2.80767	0.960019	1	0.306999	0.0631136	1.70042e-06	0.00476564	0.381522	0.122756	0.00188374	0.557966	0.261784	0.138231	0.0582486	1	0.35488	0.121092	0.0033824	0.801094	13.2873	11.2091	0.23586	1	0.126657	0.110169	0.250282	1	0.191811	0.21095	0.363207	1
CD40LG	OID43493	0.666272	0.33248	0.0450758	1	0.000472245	0.0121432	0.968978	1	0.00861548	0.0110286	0.435213	1	0.218671	0.42642	0.608377	1	0.549238	0.307165	0.0745609	1	0.435185	0.325393	0.181878	1	-0.303706	0.284178	0.28586	1	1.06664	0.794357	0.180192	1	2.80976	1.07656	0.00949134	1	0.325821	0.396628	0.412071	1	2.77946	0.937472	0.00325075	0.781842	-0.00353186	0.0219837	0.872451	1	-0.0325827	0.0419793	0.437653	1	-0.176147	0.0463407	0.000144032	0.108959	-0.0185373	0.0414592	0.654787	1	-0.0604275	3.9476	0.987787	1	-0.139466	0.0369766	0.000162117	0.117941	0.106326	0.0744708	0.153363	1
CD5	OID43494	-0.0260729	0.995809	0.979112	1	-0.0327044	0.0372735	0.380259	1	0.0208565	0.0327102	0.524138	1	-0.15392	1.28641	0.904821	1	1.19099	0.935452	0.203709	1	0.721507	0.987362	0.465371	1	-1.316	0.856206	0.125094	1	-0.16573	2.44011	0.945886	1	0.22869	3.36101	0.945791	1	-3.69455	1.22649	0.0027984	0.709429	0.457059	2.91533	0.875507	1	0.16453	0.0661127	0.0132482	1	0.357327	0.125814	0.00450952	0.95385	0.0740043	0.142125	0.602577	1	0.24227	0.123547	0.0498836	1	17.5991	11.3719	0.121718	1	-0.0961645	0.114863	0.402476	1	0.282655	0.214621	0.187839	1
CD6	OID43495	-1.17458	0.770414	0.127355	1	-0.0400211	0.0289884	0.167405	1	-0.00896748	0.0255633	0.725953	1	-0.565461	0.993837	0.569703	1	0.444173	0.725103	0.540518	1	0.0858843	0.764133	0.910568	1	-1.02183	0.661871	0.123428	1	0.309613	1.88643	0.869719	1	2.31234	2.60577	0.375472	1	-2.43282	0.960073	0.011739	1	2.11614	2.26091	0.349907	1	0.110664	0.0513706	0.0318468	1	0.346454	0.0975861	0.000384873	0.201618	0.193335	0.110048	0.0789485	1	0.324054	0.0952293	0.0006668	0.286981	7.37489	8.40219	0.380088	1	0.0270884	0.0889084	0.760611	1	0.043414	0.158181	0.783733	1
CD63	OID43496	1.92278	0.780962	0.0138138	1	0.0125511	0.0290909	0.666145	1	0.0533203	0.0253942	0.0364608	1	0.343319	1.0128	0.734805	1	1.31664	0.732279	0.0729532	1	0.999979	0.774488	0.197415	1	-0.909907	0.674518	0.178121	1	4.93943	1.87744	0.00886907	1	4.41235	2.59128	0.0895414	1	-1.20406	0.959848	0.210637	1	5.43408	2.25007	0.016245	1	0.000297219	0.0521761	0.995458	1	-0.0387788	0.0993111	0.696183	1	-0.28817	0.111066	0.00947084	1	-0.0122709	0.0978082	0.900161	1	3.6154	8.53721	0.67194	1	-0.242402	0.0890612	0.00649372	1	0.28096	0.154437	0.0688734	1
CD7	OID43497	-0.364284	0.694126	0.599715	1	-0.0338982	0.0265188	0.201155	1	-0.0121234	0.0233377	0.603756	1	-0.393068	0.896969	0.661471	1	0.72072	0.654476	0.271474	1	0.344705	0.689856	0.617582	1	-1.21068	0.596009	0.0428982	1	-1.45823	1.70817	0.393817	1	-2.037	2.35255	0.387149	1	-1.49092	0.870213	0.0876026	1	0.491137	2.04183	0.810048	1	-0.0060364	0.0465416	0.896873	1	0.218979	0.0881093	0.0129436	1	0.253148	0.0990479	0.0105939	1	0.188698	0.0866642	0.0294544	1	10.8459	7.00104	0.121337	1	0.149015	0.0801919	0.0631363	1	0.141455	0.135609	0.296898	1
CD70	OID43498	-0.163711	0.689622	0.812353	1	0.0136151	0.0270604	0.614866	1	0.0221308	0.0227143	0.330613	1	0.904055	0.894336	0.312724	1	0.371697	0.657548	0.572211	1	0.556781	0.690471	0.42052	1	0.636825	0.596964	0.286756	1	1.37674	1.71591	0.422857	1	-0.480901	2.42908	0.843169	1	-1.41613	0.905762	0.1188	1	-1.08294	2.09162	0.604929	1	0.059251	0.0468822	0.207079	1	0.246078	0.0881231	0.00523121	1	0.234178	0.0985022	0.0174359	1	0.167252	0.0866833	0.0536734	1	6.70803	7.3426	0.360939	1	0.135069	0.0822116	0.100394	1	0.0179676	0.139687	0.897652	1
CD79B	OID43499	-0.0262589	0.637934	0.967166	1	0.0120215	0.0233424	0.606547	1	0.027574	0.0207912	0.185614	1	1.72509	0.808968	0.0335872	1	0.805726	0.589848	0.172731	1	1.10374	0.621392	0.0764694	1	0.952016	0.540891	0.079169	1	-0.461455	1.53383	0.763694	1	-3.85582	2.12403	0.0703359	1	-1.1218	0.780719	0.151755	1	-4.38348	1.84015	0.0177287	1	0.0427935	0.0422678	0.311971	1	0.238555	0.0798988	0.00282917	0.714298	0.154645	0.0895965	0.0843445	1	0.16984	0.0786077	0.0307266	1	8.06363	7.82673	0.302884	1	0.0701126	0.0726023	0.33419	1	0.23555	0.134579	0.0800698	1
CD83	OID43500	0.415385	0.923057	0.652703	1	-0.00250601	0.0329701	0.939412	1	0.0379304	0.0304425	0.213608	1	0.862961	1.17282	0.462299	1	1.86223	0.841108	0.0274345	1	1.51926	0.892658	0.089586	1	-0.993643	0.781039	0.204073	1	-0.0315605	2.19168	0.988519	1	3.20068	2.97585	0.282974	1	-2.06045	1.09168	0.0601342	1	1.31205	2.60464	0.614792	1	0.165826	0.0599292	0.00594434	1	0.584323	0.111969	1.80261e-07	0.000656923	0.459172	0.127073	0.000302138	0.174938	0.461236	0.111847	3.72672e-05	0.0471692	14.0947	11.8715	0.23512	1	0.138039	0.101734	0.174823	1	0.19775	0.20549	0.335881	1
CD84	OID43501	0.544809	0.736366	0.459384	1	-0.0442662	0.0262814	0.0921202	1	0.0107745	0.0239957	0.653693	1	-0.566853	0.933968	0.544251	1	0.214767	0.675467	0.750696	1	-0.0581685	0.71433	0.935142	1	-0.795616	0.621918	0.201561	1	0.0665363	1.748	0.969658	1	5.12201	2.35753	0.0305843	1	0.16665	0.869248	0.848106	1	5.20884	2.05864	0.0118784	1	-0.016663	0.0482968	0.730284	1	-0.0159626	0.0923791	0.862813	1	-0.350356	0.102643	0.000641708	0.280177	-0.0582852	0.091109	0.522348	1	-8.22134	7.09391	0.246485	1	-0.289455	0.0818951	0.000408604	0.209756	0.218509	0.136142	0.108492	1
CD86	OID43502	-1.83878	0.924156	0.0466254	1	0.0309354	0.0350024	0.3768	1	-0.0138381	0.0304038	0.649291	1	1.05327	1.19058	0.376879	1	1.49176	0.866904	0.0860745	1	1.31646	0.914076	0.150604	1	-0.329293	0.795426	0.679114	1	-1.26725	2.26637	0.576385	1	5.65002	3.13703	0.0725372	1	-0.695893	1.17157	0.552923	1	3.41403	2.72671	0.211338	1	0.118713	0.0619439	0.05605	1	0.537638	0.116275	3.76672e-06	0.00927578	0.255844	0.13148	0.0516697	1	0.469009	0.113203	3.42645e-05	0.0443219	15.0363	11.8412	0.204145	1	-0.000645749	0.107277	0.995197	1	-0.00504043	0.203098	0.9802	1
CDAN1	OID43503	0.367143	0.578262	0.525489	1	-0.0302804	0.0224164	0.176756	1	0.00338623	0.0188845	0.857796	1	-0.141142	0.749934	0.850813	1	0.3818	0.549019	0.487203	1	0.207365	0.577472	0.71972	1	-0.509447	0.499986	0.308873	1	-1.77906	1.42295	0.211967	1	3.02204	2.01871	0.135213	1	1.41857	0.757661	0.0619316	1	2.04287	1.73722	0.24035	1	0.0185729	0.0390467	0.634591	1	-0.0185653	0.0736216	0.800909	1	0.0167308	0.083374	0.840956	1	-0.00772055	0.0722015	0.914844	1	-6.68851	7.82462	0.39266	1	0.000169165	0.0689796	0.998043	1	0.24827	0.111833	0.0264185	1
CDC26	OID43504	0.913076	0.31505	0.0037532	0.850214	0.00917834	0.0111315	0.409635	1	0.00427082	0.0105224	0.685087	1	0.00539517	0.401528	0.989287	1	0.467319	0.287624	0.105089	1	0.312309	0.305512	0.307333	1	-0.432529	0.266935	0.105995	1	0.808646	0.745339	0.278727	1	2.62348	0.997184	0.00898984	1	0.138117	0.364112	0.704774	1	2.54727	0.874961	0.00387349	0.866719	0.0044954	0.0206567	0.82785	1	-0.00574298	0.0397101	0.885009	1	-0.120289	0.0439694	0.00622407	1	-0.00829352	0.0393578	0.833105	1	1.73405	3.72843	0.641868	1	-0.0969218	0.0343934	0.00483191	0.996962	0.0722598	0.0674364	0.283934	1
CDC42BPB	OID43505	0.6391	0.248518	0.0101217	1	-0.00254321	0.00900038	0.777509	1	0.0119949	0.00814565	0.141769	1	0.35899	0.318958	0.261072	1	0.389743	0.229736	0.090629	1	0.381841	0.243185	0.117211	1	-0.0126427	0.21323	0.952751	1	1.10462	0.589655	0.0618614	1	0.626651	0.803611	0.436131	1	-0.513408	0.29238	0.0802451	1	1.21893	0.700789	0.0829489	1	-0.00315163	0.0163873	0.847599	1	-0.0531087	0.0314323	0.0911002	1	-0.115683	0.0347839	0.000881783	0.343011	-0.025372	0.0309523	0.41238	1	-0.46437	2.88289	0.872032	1	-0.0615863	0.0281693	0.0287946	1	0.0633111	0.0539978	0.241006	1
CDHR2	OID43507	0.943894	0.428032	0.0274406	1	0.0279595	0.0170623	0.10128	1	0.070078	0.0140055	9.73645e-07	0.00295382	-0.224224	0.554166	0.685996	1	0.450096	0.408396	0.271109	1	0.215973	0.42874	0.614739	1	-0.650732	0.36902	0.0786725	1	0.689219	1.08022	0.523842	1	4.23886	1.51891	0.00552369	1	-0.56669	0.575019	0.325009	1	2.73344	1.31366	0.0381175	1	0.0889933	0.0291741	0.0024512	0.652245	0.278638	0.0538613	2.3006e-07	0.000813228	0.119964	0.0620422	0.0531639	1	0.200998	0.0533761	0.000166083	0.119351	2.86127	4.46602	0.521733	1	-0.0487005	0.0516436	0.345675	1	0.0640758	0.0833945	0.442282	1
CDKN1A	OID43508	1.00471	0.280465	0.000340561	0.187852	0.00978292	0.0101893	0.336994	1	0.0201083	0.00924998	0.0303814	1	0.0853035	0.362372	0.81402	1	0.354966	0.260911	0.174497	1	0.260476	0.276454	0.346689	1	-0.250146	0.241372	0.30069	1	0.956238	0.673377	0.156479	1	3.23691	0.899917	0.00037634	0.19874	0.458945	0.332899	0.169146	1	2.34169	0.792423	0.00336075	0.797732	0.0253059	0.018623	0.175042	1	-0.0409425	0.0356349	0.250579	1	-0.138216	0.039356	0.000444847	0.222071	-0.0144025	0.0352639	0.682965	1	0.954147	3.36981	0.777065	1	-0.107282	0.0309285	0.00052298	0.247794	0.0408492	0.0636997	0.521342	1
CDKN2D	OID43509	0.69563	0.350332	0.0470741	1	0.00273229	0.0127403	0.830188	1	0.00983258	0.011425	0.390033	1	0.224359	0.447716	0.61657	1	0.454422	0.322849	0.160093	1	0.377977	0.341786	0.26947	1	-0.207442	0.298669	0.487749	1	1.09766	0.838154	0.191173	1	2.18222	1.13734	0.0559602	1	-0.128304	0.416128	0.758072	1	2.7846	0.989841	0.00520801	1	-0.0114554	0.0231648	0.621238	1	-0.0442192	0.0443317	0.318541	1	-0.184407	0.0488231	0.000158705	0.116054	-0.0342639	0.0437512	0.433538	1	0.709984	4.13602	0.863706	1	-0.131749	0.0391658	0.000768568	0.314454	0.0444857	0.0779536	0.568224	1
CDNF	OID43510	0.69288	0.603304	0.250772	1	0.00627426	0.0222143	0.777605	1	-0.0269932	0.0201399	0.181011	1	-1.80238	0.774498	0.020463	1	-0.582451	0.565874	0.303981	1	-0.988293	0.595948	0.098045	1	-1.11924	0.51731	0.0310981	1	-1.85958	1.45677	0.202567	1	6.42631	1.96865	0.00121255	0.42328	0.844846	0.732819	0.249884	1	4.91599	1.72071	0.0045377	0.957573	0.0380268	0.0400773	0.343311	1	0.0171171	0.0764061	0.822735	1	-0.174043	0.0852275	0.041142	1	0.0402453	0.0753832	0.593427	1	8.66439	7.1342	0.224562	1	-0.168118	0.0678419	0.013209	1	0.241575	0.136455	0.0766658	1
CEACAM16	OID43512	-0.42423	0.425656	0.318934	1	-0.0406126	0.016799	0.0156246	1	-0.0106826	0.0142183	0.452997	1	0.308596	0.547916	0.573626	1	-0.666621	0.402344	0.0983673	1	-0.350924	0.423396	0.407719	1	0.997895	0.36157	0.0060731	1	-1.62704	1.0643	0.127168	1	-1.97365	1.50679	0.191036	1	0.0538496	0.566149	0.924274	1	-2.18509	1.29423	0.092163	1	-0.0259623	0.0290265	0.371672	1	-0.0594641	0.0546403	0.27647	1	-0.034524	0.0618426	0.576669	1	-0.096691	0.0534457	0.0704285	1	0.296929	4.52272	0.947654	1	0.0108678	0.0516957	0.833491	1	-0.116529	0.0843096	0.166924	1
CEACAM19	OID43513	-1.55899	1.00308	0.120134	1	-0.0534882	0.0365141	0.142958	1	-0.00149219	0.0334016	0.964392	1	-1.71474	1.28036	0.181256	1	-0.435001	0.931239	0.640676	1	-0.863332	0.982416	0.380058	1	-1.19321	0.854218	0.163248	1	-6.50039	2.40097	0.00709335	1	3.13367	3.29281	0.341981	1	0.397423	1.21472	0.743771	1	0.587136	2.87643	0.838383	1	0.0809349	0.0663003	0.222956	1	0.0437545	0.130055	0.736546	1	0.108695	0.141928	0.443767	1	0.0408703	0.126211	0.74607	1	1.30725	11.0926	0.906187	1	0.144199	0.112691	0.20069	1	0.0400159	0.211037	0.849611	1
CEACAM21	OID43514	-0.306479	0.448245	0.494145	1	0.00232373	0.0185643	0.900387	1	-0.00200865	0.0150578	0.893972	1	0.69576	0.59325	0.241686	1	0.687572	0.439534	0.118611	1	0.6939	0.460098	0.132395	1	0.0887864	0.396297	0.822862	1	0.480488	1.15065	0.676506	1	-1.65477	1.64874	0.316187	1	-0.999481	0.622405	0.109134	1	-0.642861	1.41283	0.649364	1	-0.0130534	0.0311582	0.675521	1	0.153512	0.0581834	0.00832942	1	0.117054	0.0653477	0.0732531	1	0.106641	0.0566265	0.0596685	1	7.23005	5.4514	0.184749	1	0.0386778	0.0554595	0.485548	1	-0.0335426	0.0974836	0.730783	1
CEACAM8	OID43515	-0.395881	0.500682	0.429129	1	-0.027754	0.0181202	0.125606	1	-0.0162738	0.0167965	0.333266	1	-0.230927	0.639809	0.718344	1	0.361962	0.463991	0.435806	1	0.164439	0.490186	0.737457	1	-0.639779	0.425799	0.133761	1	-1.48557	1.1951	0.214642	1	1.826	1.63016	0.263505	1	-0.000865295	0.599869	0.99885	1	1.51583	1.42177	0.287124	1	0.019056	0.032939	0.563257	1	0.108539	0.0627385	0.0836254	1	0.0634311	0.0703935	0.367539	1	0.143656	0.0614627	0.0194242	1	-6.45046	5.32072	0.225387	1	0.0164454	0.0560067	0.769039	1	-0.207114	0.0996594	0.0376895	1
CEP135	OID43516	1.01307	0.302304	0.000804775	0.324392	0.00269183	0.0111748	0.809645	1	0.0127388	0.0101068	0.20835	1	0.263289	0.391871	0.502059	1	0.548335	0.282198	0.0527447	1	0.453088	0.298916	0.130398	1	-0.252126	0.261364	0.335315	1	1.40725	0.727911	0.0539843	1	1.7978	0.995183	0.0717864	1	-0.277026	0.365953	0.449672	1	2.34965	0.864229	0.00689584	1	-0.00728584	0.0201758	0.718218	1	-0.0486742	0.0385487	0.206709	1	-0.129703	0.0426797	0.00237366	0.640543	-0.0148036	0.0380519	0.697249	1	0.0209269	3.51342	0.995248	1	-0.0913975	0.0341864	0.00750637	1	0.116593	0.0648695	0.0722817	1
CEP170	OID43517	0.639142	0.335307	0.0566323	1	-0.00648559	0.0116898	0.579025	1	0.00531378	0.0109849	0.628886	1	0.487421	0.424668	0.251791	1	0.535553	0.304673	0.0796353	1	0.521153	0.323072	0.107578	1	-0.0676323	0.283659	0.81168	1	0.74778	0.783979	0.340879	1	1.84343	1.04907	0.0800095	1	-0.526807	0.380775	0.167795	1	2.43349	0.916332	0.00835787	1	-0.00538279	0.0217323	0.804526	1	-0.0342017	0.0418684	0.413993	1	-0.147263	0.0467121	0.00161841	0.508553	-0.00332326	0.0413532	0.935949	1	-0.162931	4.16403	0.968788	1	-0.0909419	0.037382	0.0149836	1	0.0640245	0.0792282	0.419032	1
CEP250	OID43518	0.853889	0.275132	0.00191204	0.562386	-0.00191544	0.0102863	0.852278	1	0.0101731	0.00909973	0.264343	1	0.45132	0.356645	0.206459	1	0.507823	0.257539	0.0493494	1	0.489949	0.272347	0.0727993	1	-0.0356733	0.238503	0.88118	1	0.982884	0.664246	0.139825	1	1.14778	0.909003	0.207638	1	-0.393514	0.332298	0.237326	1	1.58996	0.790818	0.0451846	1	-0.00130678	0.0183849	0.943373	1	-0.0577213	0.0352206	0.101244	1	-0.112654	0.0389521	0.00382647	0.859899	-0.0284826	0.0345786	0.410105	1	0.774278	3.34699	0.817054	1	-0.0648873	0.0313701	0.038598	1	0.0672018	0.0609384	0.270122	1
CEP43	OID43519	0.954557	0.368232	0.00953453	1	0.00957937	0.0137687	0.486595	1	0.0150334	0.0122079	0.218971	1	0.0620131	0.474119	0.896003	1	0.552054	0.342429	0.107745	1	0.391986	0.362365	0.280038	1	-0.480853	0.315501	0.128291	1	1.55934	0.886392	0.0793739	1	3.18107	1.20796	0.00885251	1	0.0803772	0.447703	0.857641	1	2.98808	1.05173	0.00476445	0.988763	0.0126697	0.0245113	0.605538	1	-0.0105895	0.0468034	0.821003	1	-0.175325	0.0515941	0.000678396	0.290697	-0.000504531	0.0461839	0.991284	1	2.15232	4.30337	0.616971	1	-0.169901	0.0408978	3.26296e-05	0.0432982	0.0951655	0.0800253	0.234364	1
CES2	OID43520	0.463278	0.696974	0.506243	1	0.066357	0.0253701	0.00890821	1	0.062474	0.0224852	0.00575285	1	2.18673	0.886003	0.0140077	1	2.55259	0.636166	7.20484e-05	0.0714277	2.4303	0.673738	0.000349506	0.190307	-0.405332	0.595457	0.496457	1	0.685218	1.68043	0.683681	1	7.13678	2.28959	0.00198201	0.577484	0.112415	0.849725	0.894837	1	2.91917	2.00529	0.14636	1	0.224482	0.044803	8.33639e-07	0.00258232	0.482863	0.0843551	1.03944e-08	4.77941e-05	0.385572	0.0973135	7.42748e-05	0.072797	0.331694	0.0854651	0.000104008	0.090353	25.808	7.5882	0.000671224	0.288358	0.183946	0.079492	0.0206665	1	0.0696786	0.145047	0.630953	1
CES3	OID43521	-0.085	0.234455	0.716946	1	0.00918018	0.00831543	0.269596	1	0.00523073	0.00767072	0.495745	1	0.480888	0.29803	0.107444	1	0.522657	0.213905	0.0150182	1	0.507514	0.226767	0.0258037	1	-0.0547258	0.199369	0.783853	1	-0.401575	0.555612	0.470314	1	1.48797	0.749526	0.0480549	1	-0.391809	0.274419	0.154548	1	0.853652	0.657742	0.195309	1	0.0602983	0.0150762	7.70197e-05	0.0745561	0.119917	0.0288876	3.30819e-05	0.0436339	0.0591707	0.0334303	0.0767315	1	0.057481	0.0289901	0.0473923	1	2.8731	2.78272	0.301849	1	0.00531575	0.0263869	0.840343	1	0.0126736	0.0528706	0.810555	1
CETN3	OID43522	1.13667	0.356401	0.00142614	0.470631	0.00592126	0.0133195	0.656642	1	0.0121559	0.0119824	0.311046	1	0.20018	0.462344	0.665276	1	0.518347	0.334823	0.122407	1	0.409894	0.3539	0.247481	1	-0.284701	0.308293	0.356325	1	0.976577	0.868694	0.261661	1	2.85744	1.18612	0.0165415	1	-0.0466999	0.438414	0.915242	1	3.19935	1.02945	0.00204085	0.586641	0.00193803	0.0239624	0.935582	1	-0.00994713	0.0458066	0.828088	1	-0.155343	0.050589	0.00213564	0.600255	0.0102139	0.0450014	0.820447	1	0.508358	3.96161	0.897895	1	-0.137347	0.0406755	0.000733716	0.305073	0.059106	0.0744271	0.427111	1
CFAP36	OID43523	0.842431	0.356961	0.0182746	1	0.0059272	0.0132163	0.653809	1	0.0118959	0.0118597	0.31652	1	0.0683706	0.456883	0.881121	1	0.474437	0.329862	0.151172	1	0.332497	0.349178	0.341577	1	-0.381904	0.304185	0.210049	1	1.21167	0.855438	0.157507	1	3.47556	1.15793	0.00289994	0.725905	0.351512	0.427927	0.412091	1	3.37599	1.00899	0.000913844	0.352108	0.00238678	0.0236683	0.91973	1	-0.0328958	0.045152	0.466272	1	-0.195474	0.0497549	8.53911e-05	0.080131	-0.00973092	0.044597	0.827276	1	0.0499271	4.16412	0.990434	1	-0.162363	0.0395856	4.10362e-05	0.050004	0.0740135	0.0792805	0.350528	1
CHCHD10	OID43524	1.28064	0.666014	0.0544999	1	0.0172303	0.024057	0.47385	1	0.00185732	0.021971	0.932679	1	-0.597006	0.856829	0.486365	1	0.1727	0.620544	0.78093	1	-0.0941656	0.65595	0.885926	1	-0.712023	0.570822	0.213012	1	-0.331415	1.59798	0.835818	1	2.37382	2.16587	0.273941	1	-0.475068	0.794423	0.550335	1	1.07025	1.89463	0.572546	1	0.0795913	0.0438472	0.0703102	1	0.286738	0.0829072	0.000543101	0.253631	0.287582	0.0931505	0.00201992	0.583252	0.387895	0.0807332	1.55022e-06	0.00439705	1.88439	7.70984	0.806911	1	0.113962	0.0741385	0.124258	1	0.30209	0.141076	0.0322477	1
CHCHD6	OID43525	1.44454	0.902408	0.109429	1	0.0421809	0.0331355	0.203024	1	0.0191464	0.0303994	0.529213	1	-1.22537	1.15399	0.288954	1	0.814726	0.836071	0.330438	1	0.124257	0.884595	0.888363	1	-1.93462	0.76477	0.011808	1	-0.810188	2.1817	0.710587	1	6.43802	2.95512	0.0300965	1	-0.621613	1.0937	0.570237	1	4.44607	2.58809	0.0867383	1	0.138869	0.059598	0.0203337	1	0.399282	0.112629	0.000392465	0.204866	0.14504	0.128065	0.257405	1	0.394377	0.110877	0.000375296	0.198585	-9.59356	10.3729	0.355036	1	-0.0540128	0.102253	0.597341	1	0.153087	0.193623	0.42915	1
CHM	OID43526	0.849672	0.391094	0.0298142	1	0.00842555	0.0144996	0.561181	1	0.00676146	0.0130153	0.603736	1	-0.119304	0.50331	0.81275	1	0.456836	0.363798	0.209975	1	0.268012	0.384908	0.486658	1	-0.579769	0.33463	0.0839616	1	1.59602	0.93526	0.0887727	1	3.60441	1.27184	0.00488798	1	-0.0207976	0.470841	0.964799	1	3.59745	1.10813	0.00128584	0.439624	0.0126154	0.025908	0.626596	1	0.00335328	0.0494905	0.94598	1	-0.164012	0.0549109	0.00281853	0.712412	0.0268936	0.0488326	0.581818	1	1.21053	4.22501	0.774483	1	-0.162647	0.0435009	0.000184797	0.127581	0.146253	0.0798815	0.0671194	1
CHMP1A	OID43527	0.467336	0.354541	0.187455	1	0.00916654	0.0129408	0.478733	1	-0.000220227	0.0117139	0.985011	1	-0.35342	0.449413	0.432114	1	0.14747	0.324413	0.64968	1	-0.0193537	0.343382	0.955083	1	-0.492248	0.298992	0.100511	1	-0.129768	0.839709	0.877273	1	3.41599	1.13103	0.00273793	0.699434	0.828838	0.413396	0.0459501	1	2.86889	0.988004	0.00394418	0.876148	-0.00358436	0.0231933	0.877268	1	-0.0827347	0.044345	0.0620827	1	-0.241923	0.0485057	6.11615e-07	0.00195635	-0.0477898	0.0438385	0.275654	1	0.686855	4.63569	0.882211	1	-0.183677	0.0383511	1.67334e-06	0.00470096	0.0219294	0.0876695	0.802481	1
CIRBP	OID43528	0.9409	0.311522	0.00252497	0.664466	0.00230895	0.0113846	0.839281	1	0.0145125	0.0102947	0.159513	1	0.10713	0.401646	0.78982	1	0.441306	0.289352	0.12806	1	0.326721	0.306536	0.287163	1	-0.307005	0.267532	0.251865	1	0.964849	0.748244	0.198068	1	2.56871	1.0122	0.0116509	1	-0.158697	0.372778	0.67065	1	2.75648	0.882082	0.00193912	0.568789	0.00818501	0.0207011	0.692786	1	-0.0313408	0.0395856	0.428523	1	-0.172989	0.0435528	7.12873e-05	0.0711727	-0.0278864	0.0390918	0.475625	1	1.48022	3.78277	0.695572	1	-0.135945	0.0347354	9.08823e-05	0.0835598	0.0873757	0.0704373	0.2148	1
CIT	OID43529	0.178592	0.62123	0.773744	1	0.0223577	0.0222829	0.315689	1	0.0103853	0.0212557	0.625441	1	0.339227	0.792126	0.668709	1	0.553494	0.571738	0.333619	1	0.487858	0.604795	0.42037	1	-0.292113	0.528307	0.580639	1	1.86543	1.4642	0.203488	1	3.18126	1.99735	0.112215	1	0.335703	0.734798	0.648113	1	1.67088	1.74761	0.339723	1	0.0595252	0.0404806	0.142301	1	0.0877841	0.0774754	0.25719	1	0.0782592	0.0870779	0.368798	1	0.15776	0.076292	0.0386548	1	2.34226	7.35617	0.750176	1	0.023494	0.068618	0.732059	1	0.0712909	0.140595	0.612109	1
CKAP4	OID43530	0.592993	0.89081	0.505616	1	-0.00985186	0.03048	0.746525	1	0.027786	0.0291776	0.341636	1	1.55121	1.10883	0.16267	1	0.969054	0.795741	0.224122	1	1.16829	0.843496	0.166899	1	0.611364	0.740908	0.40983	1	-1.50721	2.07517	0.46817	1	-0.223849	2.78069	0.935898	1	-1.08882	1.00987	0.28202	1	-1.86384	2.43641	0.444906	1	0.0980556	0.0571208	0.0869655	1	0.382052	0.108801	0.000445632	0.222363	0.314848	0.122585	0.0102167	1	0.374914	0.10774	0.000501783	0.241082	8.96217	10.0786	0.373879	1	0.202571	0.0949482	0.0328842	1	0.0996008	0.187228	0.594743	1
CLEC10A	OID43531	0.309529	0.805952	0.700939	1	-0.0329738	0.0311511	0.289823	1	-0.0340795	0.0263499	0.196782	1	-0.453293	1.03648	0.662114	1	0.10267	0.761489	0.892817	1	-0.095338	0.799971	0.905197	1	-0.55758	0.691902	0.420826	1	-2.38104	1.98344	0.230708	1	1.75205	2.78858	0.530192	1	-0.105243	1.04262	0.919653	1	1.35412	2.40535	0.573792	1	-0.0226714	0.0541427	0.67565	1	0.232126	0.103405	0.02478	1	0.246301	0.114179	0.0309936	1	0.223029	0.0993065	0.0247129	1	0.0328382	9.09871	0.99712	1	0.123245	0.0953811	0.196312	1	0.114631	0.170352	0.501006	1
CLEC12A	OID43532	0.196451	0.771411	0.798983	1	-0.00488011	0.0287111	0.865032	1	0.0555144	0.0253797	0.0293806	1	1.71008	0.992494	0.0856721	1	1.48274	0.721482	0.0405288	1	1.57423	0.760616	0.0391343	1	0.256719	0.664714	0.69955	1	-3.168	1.87421	0.0917894	1	-1.07028	2.58653	0.679287	1	-1.56277	0.954417	0.102541	1	-0.698853	2.24649	0.755917	1	0.0423791	0.0514843	0.410939	1	0.150413	0.0982019	0.125603	1	0.223171	0.109283	0.0411374	1	0.14451	0.0959783	0.132155	1	-11.4276	8.84907	0.196567	1	0.0960352	0.0884154	0.277398	1	-0.266064	0.167267	0.111687	1
CLEC1A	OID43533	0.396722	0.862795	0.645652	1	-0.0122845	0.0326799	0.706989	1	-0.00986722	0.0282025	0.726646	1	0.457579	1.11931	0.682907	1	0.791768	0.816905	0.333026	1	0.659257	0.860507	0.44406	1	-0.335398	0.7473	0.653814	1	-2.42967	2.12346	0.253255	1	2.46672	2.94251	0.402413	1	-1.07372	1.09173	0.326064	1	0.806766	2.55034	0.751924	1	0.123186	0.0576821	0.0333465	1	0.396758	0.108603	0.000258918	0.158996	0.242807	0.122925	0.0482399	1	0.362572	0.106416	0.000656526	0.284326	13.2246	9.79454	0.176951	1	0.0802555	0.100588	0.424948	1	0.0938732	0.186105	0.613973	1
CLEC4A	OID43534	-2.49702	0.939163	0.0078426	1	-0.0649961	0.0359163	0.0703496	1	-0.111067	0.031088	0.000402902	0.208282	0.0637714	1.21305	0.9581	1	-0.0883941	0.886022	0.920582	1	-0.0629473	0.933027	0.946245	1	0.14911	0.809685	0.853985	1	-4.14346	2.32065	0.0749745	1	5.6515	3.22011	0.0801047	1	3.96643	1.18282	0.000890375	0.34544	4.60551	2.79125	0.0997989	1	-0.142107	0.0633658	0.0254925	1	0.0291769	0.120881	0.80927	1	-0.152941	0.136159	0.261331	1	0.067806	0.118889	0.568455	1	-9.86805	10.8861	0.364682	1	-0.0901683	0.110943	0.416363	1	-0.226137	0.202743	0.264684	1
CLEC4C	OID43535	-0.471059	0.688224	0.493688	1	-0.0396078	0.0274788	0.149474	1	0.0124399	0.0228584	0.586668	1	0.81399	0.905397	0.369217	1	0.191917	0.667987	0.774033	1	0.395216	0.700574	0.572999	1	0.755126	0.603656	0.211765	1	2.19758	1.73692	0.206577	1	-5.04108	2.45259	0.0405179	1	-1.66528	0.922168	0.0717428	1	-3.27361	2.1145	0.122407	1	-0.0160979	0.0473818	0.734241	1	0.0908813	0.0889244	0.306778	1	0.1108	0.100021	0.267961	1	0.0300848	0.0873356	0.73049	1	14.7068	7.68764	0.0557425	1	0.0446362	0.0834803	0.592863	1	0.238436	0.148089	0.107378	1
CLEC4D	OID43536	-0.77546	0.480979	0.106907	1	-0.0498171	0.0182238	0.006264	1	-0.012392	0.0158091	0.433654	1	0.0159236	0.621287	0.979566	1	0.347319	0.453914	0.444632	1	0.233457	0.477937	0.62549	1	-0.350096	0.414424	0.398753	1	-1.45876	1.17293	0.214374	1	-0.879219	1.6387	0.591915	1	-0.102663	0.608886	0.866204	1	-1.09398	1.41735	0.440689	1	-0.00199663	0.0322245	0.950627	1	0.0624897	0.0611609	0.30691	1	0.0459596	0.0685101	0.50232	1	0.0934591	0.0597304	0.117658	1	-3.59203	5.60654	0.521727	1	0.017099	0.0557109	0.758902	1	-0.141869	0.102324	0.165605	1
CLEC4G	OID43537	-0.296551	0.897187	0.740996	1	0.00336176	0.0337107	0.920564	1	0.0147047	0.0298583	0.622685	1	-0.344457	1.15235	0.765161	1	1.38092	0.836202	0.0994532	1	0.786487	0.883803	0.374069	1	-1.71611	0.764394	0.0253181	1	-4.89934	2.16988	0.0245188	1	3.40351	3.01883	0.260332	1	-0.864706	1.11791	0.439788	1	3.04906	2.61832	0.244983	1	0.060082	0.0599219	0.316653	1	0.0301736	0.114883	0.792824	1	-0.210524	0.12732	0.0982293	1	-0.0276689	0.112028	0.804923	1	-20.9529	9.58183	0.028762	1	-0.203806	0.103021	0.0478967	1	-0.284625	0.176527	0.106884	1
CLEC7A	OID43538	0.0381206	0.505283	0.939862	1	-0.00861946	0.0199479	0.665669	1	0.0183833	0.0165923	0.268678	1	-0.233374	0.65677	0.722537	1	-0.268279	0.483239	0.579103	1	-0.266133	0.507156	0.600057	1	0.10045	0.438621	0.818984	1	0.134993	1.26862	0.915315	1	-3.76571	1.77753	0.0347765	1	-1.31961	0.669795	0.0495425	1	-2.22893	1.53135	0.146346	1	-0.0189791	0.0342579	0.579909	1	0.0973656	0.0644886	0.131092	1	0.125886	0.0722681	0.0815219	1	0.0928375	0.0629436	0.140231	1	-0.587494	4.62365	0.898891	1	0.0751004	0.0602165	0.212335	1	-0.0622272	0.0879602	0.479288	1
CLIP2	OID43539	1.04954	0.335805	0.0017753	0.538031	0.000834442	0.0122328	0.945616	1	0.0163285	0.0111212	0.142947	1	0.452082	0.433232	0.297364	1	0.538927	0.311925	0.0848585	1	0.507595	0.330298	0.125179	1	-0.0483659	0.28951	0.86741	1	1.22312	0.804083	0.129118	1	1.62399	1.0931	0.138396	1	0.123552	0.400033	0.757667	1	1.88501	0.953132	0.0488209	1	-0.013056	0.0222455	0.557633	1	-0.0885673	0.0423559	0.0365256	1	-0.157208	0.0469885	0.000820846	0.328103	-0.0459186	0.0420268	0.274569	1	-2.82942	4.15838	0.496242	1	-0.0892173	0.0373941	0.0170388	1	0.0220406	0.0784051	0.778625	1
CLMP	OID43540	0.180555	1.08247	0.867528	1	-0.07072	0.0387666	0.0681144	1	0.0456129	0.0353583	0.197886	1	-0.929196	1.37631	0.499987	1	0.968895	0.995596	0.331079	1	0.354229	1.05324	0.736809	1	-1.86155	0.914362	0.0424342	1	-2.51275	2.57538	0.329867	1	2.8948	3.49956	0.408753	1	0.360543	1.28784	0.779711	1	0.932411	3.05493	0.760394	1	0.0339185	0.070793	0.632134	1	0.0355219	0.135319	0.792932	1	0.0219128	0.151179	0.884753	1	-0.133311	0.13349	0.317962	1	19.8151	11.6337	0.0885226	1	0.0109302	0.119805	0.927307	1	0.0606482	0.223485	0.786103	1
CLPP	OID43541	0.541628	0.22048	0.0140266	1	0.0112782	0.00849652	0.18438	1	0.0171974	0.00735095	0.0198939	1	0.0134542	0.283852	0.96222	1	0.125319	0.207273	0.545788	1	0.0843365	0.218305	0.699465	1	-0.0947489	0.189439	0.617247	1	1.25986	0.540725	0.0203277	1	1.13703	0.755505	0.133192	1	0.1055	0.281622	0.708176	1	1.0393	0.653789	0.112757	1	-0.00310364	0.0149119	0.835236	1	-0.0560977	0.0281754	0.0464788	1	-0.12991	0.0310647	2.89087e-05	0.03943	-0.0513946	0.0276083	0.062665	1	-1.04175	2.45614	0.671462	1	-0.0938376	0.0253973	0.00022007	0.142568	0.0370781	0.0460591	0.420813	1
CLSTN2	OID43542	1.02719	0.732572	0.160865	1	-0.0368396	0.0283117	0.193185	1	-0.0274864	0.0244005	0.260754	1	-0.454412	0.951235	0.633129	1	-0.706035	0.69683	0.311585	1	-0.635491	0.732736	0.38632	1	0.347253	0.635036	0.584818	1	-0.248991	1.8138	0.890885	1	3.34641	2.53814	0.188158	1	-2.29545	0.944709	0.0155907	1	3.53549	2.18889	0.107098	1	0.0698752	0.0494709	0.158637	1	0.300488	0.0928348	0.00120877	0.422964	0.328418	0.103839	0.00156274	0.499186	0.26537	0.0907815	0.00346489	0.812619	16.2842	8.89806	0.0672381	1	0.183437	0.0859873	0.0328998	1	0.240843	0.168673	0.15333	1
CLSTN3	OID43543	1.12465	0.747031	0.132199	1	-0.0116012	0.0277103	0.675465	1	0.0362342	0.0243465	0.137567	1	1.05961	0.960686	0.270711	1	0.694802	0.698519	0.320508	1	0.790266	0.73676	0.284099	1	0.498395	0.641669	0.437792	1	1.11164	1.80844	0.539123	1	2.61466	2.48949	0.294322	1	-1.69298	0.92092	0.0669167	1	1.1856	2.16513	0.584316	1	0.12608	0.0492323	0.0108236	1	0.37899	0.0930054	4.60288e-05	0.0536656	0.22166	0.105538	0.0357041	1	0.279592	0.0920585	0.00238856	0.642861	19.9344	9.0387	0.0274226	1	0.0279995	0.0850252	0.741923	1	0.168315	0.174354	0.334363	1
CMIP	OID43544	0.367729	0.285771	0.198165	1	0.00168937	0.0104696	0.87181	1	0.000169984	0.00937124	0.985538	1	-0.0171154	0.363966	0.962518	1	0.248265	0.262426	0.344741	1	0.160742	0.277842	0.563245	1	-0.25164	0.24251	0.300085	1	-0.041852	0.679351	0.950912	1	1.42446	0.922178	0.123448	1	0.118998	0.337963	0.725024	1	1.71126	0.803016	0.0338407	1	-0.0129237	0.018748	0.491051	1	-0.0829958	0.0356338	0.0198521	1	-0.194506	0.0389602	5.96215e-07	0.00191751	-0.0456192	0.0355034	0.198819	1	-0.470053	3.81931	0.90205	1	-0.136373	0.0310778	1.14331e-05	0.0208873	0.0522023	0.0722385	0.469902	1
CMYA5	OID43545	0.369071	0.275812	0.180856	1	0.0131469	0.010269	0.200456	1	-0.00758733	0.00930627	0.415453	1	-0.206829	0.356657	0.562306	1	-0.379928	0.25886	0.142991	1	-0.32919	0.273276	0.22908	1	0.152347	0.237999	0.522471	1	-1.14828	0.671175	0.0879267	1	-2.25018	0.928106	0.0158343	1	-0.172297	0.344391	0.617213	1	-1.37131	0.807761	0.090427	1	-0.047581	0.0183589	0.00991556	1	-0.0190167	0.0351817	0.588833	1	0.10236	0.0391208	0.00888349	1	0.0527179	0.0344463	0.125909	1	-1.59775	3.32567	0.630922	1	0.103836	0.0312769	0.000900529	0.348529	0.140218	0.0623241	0.0244602	1
CNP	OID43546	1.2673	0.380959	0.000879066	0.342161	0.0176977	0.0142394	0.213918	1	0.0231589	0.0126371	0.0677031	1	0.193655	0.490207	0.693024	1	0.616527	0.353187	0.0816858	1	0.471808	0.374112	0.208021	1	-0.386534	0.326544	0.237249	1	0.854953	0.920692	0.353715	1	3.81979	1.24296	0.00229957	0.626728	0.514236	0.460462	0.265006	1	3.28807	1.08509	0.00263371	0.682369	0.00391315	0.0254182	0.877732	1	-0.0517183	0.04857	0.286957	1	-0.20375	0.0538447	0.000154307	0.113678	-0.000844357	0.0478783	0.98593	1	1.29451	4.63675	0.780103	1	-0.161258	0.0427968	0.000164562	0.118766	0.0932063	0.0862141	0.279651	1
CNPY4	OID43547	1.25401	0.43428	0.00388246	0.867028	0.00781182	0.0161228	0.628017	1	0.0142539	0.0145779	0.328852	1	0.134939	0.557766	0.808962	1	0.603436	0.403429	0.135532	1	0.449141	0.42664	0.293113	1	-0.455122	0.371552	0.221338	1	1.716	1.04983	0.102996	1	3.90653	1.43629	0.00687401	1	-0.0688191	0.532558	0.897267	1	4.01987	1.24672	0.0013824	0.461192	0.00544473	0.0290589	0.851472	1	-0.000741239	0.0553879	0.989322	1	-0.178059	0.0612881	0.00366931	0.839669	0.014482	0.0545716	0.79072	1	1.73501	5.19101	0.738204	1	-0.163267	0.049119	0.000887637	0.344605	0.195478	0.0959431	0.041606	1
CNTN2	OID43548	0.519525	0.76535	0.49726	1	0.0305282	0.0285055	0.284187	1	0.0233008	0.0253696	0.359007	1	0.165738	0.984495	0.866396	1	0.599044	0.716146	0.403392	1	0.445242	0.755349	0.555896	1	-0.385243	0.656806	0.557849	1	2.61658	1.85033	0.158148	1	8.64525	2.50559	0.000630081	0.277438	0.280465	0.946955	0.767286	1	5.33998	2.20191	0.0157942	1	0.136111	0.0504009	0.00723131	1	0.374533	0.0960634	9.66682e-05	0.0864655	0.236342	0.108357	0.0291735	1	0.357466	0.0937255	0.000136752	0.105675	14.0629	8.83701	0.111528	1	0.00868623	0.0878094	0.921201	1	0.356885	0.158267	0.0241359	1
CNTNAP2	OID43549	-0.554109	0.825161	0.501892	1	0.00290178	0.0319657	0.927669	1	-0.0586985	0.0273721	0.0326978	1	-0.0708056	1.0619	0.946872	1	-0.0457086	0.777512	0.953151	1	-0.0857277	0.817827	0.916569	1	-0.00439207	0.70892	0.99506	1	-2.71206	2.02462	0.181187	1	4.55185	2.82733	0.108263	1	1.5179	1.05518	0.151167	1	0.783964	2.45422	0.749572	1	0.0847605	0.055359	0.126573	1	0.301624	0.1055	0.00425	0.918599	0.268114	0.117373	0.0223547	1	0.400398	0.10115	7.54388e-05	0.0735703	6.24113	10.0538	0.534748	1	0.0916789	0.0962893	0.341037	1	0.386513	0.175101	0.0272885	1
COL24A1	OID43550	-0.0615588	0.504144	0.902815	1	-0.0214235	0.0195921	0.274185	1	0.00749436	0.0169086	0.657887	1	1.54071	0.654698	0.0191171	1	0.737463	0.48307	0.127666	1	1.00296	0.506473	0.0483801	1	0.810444	0.438279	0.0652199	1	0.12758	1.25767	0.919253	1	2.99541	1.76273	0.0900948	1	0.259811	0.660561	0.694319	1	0.215246	1.5282	0.888063	1	0.104302	0.0340414	0.00234109	0.634954	0.125767	0.0648497	0.0524576	1	0.0250412	0.0726153	0.730209	1	0.0699335	0.0633921	0.269945	1	5.61837	5.32999	0.291835	1	-0.00955036	0.0599767	0.873484	1	0.0295616	0.0966573	0.759727	1
COL28A1	OID43551	-0.49358	0.330404	0.13521	1	-0.0180006	0.0144903	0.214143	1	0.0076091	0.011233	0.498797	1	0.459678	0.443017	0.30032	1	0.308972	0.332579	0.353599	1	0.363698	0.346214	0.29432	1	0.121094	0.296865	0.683657	1	0.990182	0.877081	0.259808	1	0.48325	1.2926	0.70875	1	-0.346273	0.496123	0.485677	1	-0.148816	1.09605	0.892086	1	0.0419638	0.0235823	0.0762073	1	0.0210263	0.0438744	0.631769	1	-0.0544932	0.049507	0.27102	1	-0.0492274	0.0423957	0.245584	1	-5.25352	3.61377	0.146016	1	-0.0625481	0.0429747	0.145541	1	-0.0697747	0.0686219	0.309249	1
COL2A1	OID43552	-0.0359117	0.224014	0.872637	1	0.00606027	0.00910787	0.505802	1	0.0062835	0.00776621	0.41909	1	0.812221	0.291785	0.00566097	1	0.494728	0.216346	0.022768	1	0.603429	0.226185	0.00797013	1	0.326363	0.196143	0.097021	1	0.491951	0.569705	0.388421	1	0.695109	0.811649	0.392305	1	-0.276035	0.305636	0.367017	1	-0.103208	0.697115	0.882383	1	0.0481101	0.0153232	0.00183249	0.549143	0.0358274	0.0289327	0.215605	1	0.00880747	0.0325741	0.786866	1	0.0307464	0.028225	0.276008	1	1.20662	2.4736	0.625693	1	-0.00557991	0.0273693	0.838451	1	0.0275636	0.0430608	0.522101	1
COL9A1	OID43553	-0.110707	0.0942274	0.240037	1	0.000998141	0.00423105	0.813503	1	-0.00034422	0.00326995	0.916254	1	0.347307	0.126129	0.00628147	1	0.193934	0.0952697	0.0426723	1	0.246131	0.0988909	0.0133687	1	0.162177	0.0847133	0.056644	1	-0.20207	0.252138	0.42357	1	0.0248274	0.375428	0.947318	1	-0.130475	0.145164	0.36945	1	-0.165	0.31753	0.603723	1	0.0146734	0.00675591	0.0307371	1	0.00717663	0.0125379	0.567054	1	-0.00267834	0.0141549	0.849923	1	0.00110437	0.0121284	0.927447	1	0.519427	1.00606	0.605647	1	-0.00295438	0.0124787	0.812848	1	0.00630211	0.0180858	0.727498	1
COMMD1	OID43554	1.23425	0.415345	0.00296226	0.736564	0.00476058	0.0150856	0.752328	1	0.0226033	0.0137425	0.100919	1	0.094837	0.532868	0.858836	1	0.678105	0.382856	0.0773493	1	0.482277	0.406095	0.235737	1	-0.571487	0.354272	0.10754	1	1.12764	0.9923	0.25657	1	3.15619	1.33871	0.0190292	1	-0.0999554	0.492595	0.839353	1	3.22639	1.16778	0.0060653	1	0.0126918	0.027458	0.644197	1	-0.0124319	0.0526007	0.813165	1	-0.18042	0.0583432	0.00198549	0.577735	0.0135453	0.0519985	0.794483	1	2.93573	4.80013	0.540805	1	-0.151043	0.0462974	0.00110452	0.40011	0.169492	0.0889593	0.0567446	1
COMMD9	OID43555	1.19478	0.554657	0.0312333	1	0.0102135	0.0207598	0.622731	1	0.00860879	0.0184238	0.640598	1	-0.176627	0.715971	0.805272	1	0.543086	0.519627	0.296603	1	0.311749	0.548822	0.570338	1	-0.671924	0.476684	0.159452	1	1.10427	1.34433	0.411927	1	3.86635	1.84131	0.0364912	1	1.17862	0.677297	0.082838	1	3.51062	1.60128	0.0290093	1	-0.0257749	0.0370357	0.486888	1	-0.0746998	0.0704791	0.289197	1	-0.271533	0.0778614	0.000487753	0.236465	-0.0135437	0.06949	0.84547	1	-0.135955	6.18019	0.982449	1	-0.201225	0.0629613	0.00139339	0.463456	0.143045	0.115016	0.213612	1
COMT	OID43556	0.795741	0.350529	0.0232007	1	0.0192151	0.0132695	0.1476	1	0.0123635	0.011683	0.290662	1	-0.241537	0.447207	0.589433	1	0.317696	0.32467	0.328425	1	0.130845	0.342957	0.703024	1	-0.547332	0.297286	0.0663597	1	0.788449	0.850675	0.3546	1	3.75242	1.15583	0.00128414	0.439624	0.771357	0.429705	0.0735981	1	3.21362	1.00601	0.001527	0.492044	-0.00391284	0.0234256	0.867434	1	-0.0347773	0.0445957	0.435488	1	-0.154355	0.0496132	0.00186354	0.555508	0.0267563	0.0438917	0.542128	1	-2.67063	4.09367	0.514156	1	-0.123265	0.0399751	0.00204556	0.58724	0.0726276	0.0771574	0.346555	1
COPB2	OID43557	0.742198	0.767065	0.333253	1	-0.00460735	0.0266012	0.862494	1	0.0216741	0.0252529	0.391344	1	-0.0148677	0.974321	0.987833	1	-0.123197	0.699175	0.860236	1	-0.0890491	0.741454	0.90447	1	0.0700614	0.649832	0.914202	1	1.88223	1.78482	0.292403	1	1.90219	2.40052	0.428812	1	0.532725	0.871399	0.541542	1	2.11523	2.10596	0.316035	1	-0.0295634	0.0495779	0.551372	1	-0.0333158	0.0953081	0.72667	1	-0.17681	0.107492	0.0999986	1	0.0489259	0.0943283	0.603986	1	-6.73742	9.56839	0.48135	1	-0.14457	0.0836626	0.0839852	1	0.265477	0.174193	0.127498	1
COQ7	OID43558	2.16812	0.750064	0.00384532	0.863171	0.0307951	0.0273936	0.26094	1	0.0444252	0.0246645	0.0725262	1	-1.65741	0.955852	0.0837111	1	0.120755	0.69591	0.862333	1	-0.484915	0.734392	0.509456	1	-1.82637	0.633247	0.00414263	0.903355	3.87251	1.78508	0.0306884	1	7.03388	2.44013	0.00419881	0.911342	0.596296	0.905798	0.510839	1	4.41146	2.13685	0.0397106	1	0.0997038	0.049174	0.043307	1	0.335935	0.0929162	0.000299813	0.174191	0.135532	0.105316	0.19813	1	0.159619	0.0927149	0.0851406	1	-8.3744	9.564	0.381238	1	-0.0571415	0.0844335	0.498556	1	0.1355	0.186341	0.467126	1
CPE	OID43560	-0.683427	1.33845	0.609624	1	-0.0831915	0.0485162	0.0863972	1	-0.0664925	0.0449788	0.140212	1	0.389929	1.70067	0.818771	1	0.676164	1.23294	0.583723	1	0.544749	1.30234	0.675968	1	-0.270295	1.13478	0.811856	1	-0.842137	3.20537	0.792907	1	7.98549	4.38156	0.0693042	1	-0.621755	1.62555	0.702372	1	4.28621	3.83316	0.264277	1	0.139389	0.0884451	0.115865	1	0.396889	0.168142	0.0182532	1	0.231521	0.187923	0.217947	1	0.424841	0.165004	0.0100318	1	2.69447	14.738	0.854936	1	0.128579	0.150998	0.394478	1	0.394132	0.276171	0.153542	1
CRADD	OID43562	1.01688	0.371939	0.00625691	1	0.00345609	0.013853	0.802987	1	0.0181858	0.0123493	0.141743	1	0.153118	0.478788	0.749289	1	0.50784	0.345634	0.142576	1	0.385106	0.365817	0.293122	1	-0.327254	0.319055	0.30567	1	1.184	0.897491	0.187923	1	3.38092	1.21662	0.00577648	1	0.043964	0.450571	0.922338	1	3.30366	1.05908	0.00196995	0.575537	-0.000325452	0.0248047	0.989539	1	-0.0601709	0.047232	0.202684	1	-0.212528	0.0523481	4.9095e-05	0.0562159	-0.0205037	0.0466655	0.660389	1	-0.721784	4.58586	0.874935	1	-0.16397	0.0418975	9.09305e-05	0.0835598	0.119	0.0850782	0.161898	1
CRIP2	OID43563	0.838361	0.528915	0.112954	1	0.049602	0.0191426	0.00956465	1	0.0183803	0.0177374	0.300794	1	0.0486728	0.679259	0.942912	1	0.438724	0.492064	0.373163	1	0.304198	0.519991	0.558882	1	-0.36252	0.452895	0.423935	1	-1.92541	1.26897	0.130047	1	5.60026	1.70518	0.00113706	0.407193	0.488368	0.637792	0.444462	1	2.67769	1.50635	0.0763782	1	0.11234	0.0345243	0.00124259	0.429209	0.0762125	0.0672861	0.257356	1	0.115645	0.0743397	0.119796	1	0.21607	0.0648669	0.000865438	0.339344	-9.59266	7.50159	0.200985	1	0.0986277	0.0594818	0.0972941	1	0.0152361	0.135266	0.910318	1
CRISP2	OID43564	-0.534566	0.667274	0.423063	1	-0.0297925	0.027057	0.270853	1	-0.0626167	0.0227122	0.00617882	1	-0.362011	0.864751	0.675727	1	0.0619406	0.637007	0.922589	1	-0.0848455	0.668442	0.899063	1	-0.471312	0.577169	0.414686	1	-0.951899	1.69252	0.574177	1	0.0241583	2.41965	0.992039	1	-0.49779	0.913326	0.58605	1	0.185348	2.07383	0.928832	1	-0.00587074	0.0459823	0.898479	1	0.22029	0.0860869	0.0104998	1	0.134358	0.0968362	0.165298	1	0.165348	0.0838134	0.0485174	1	2.08474	8.37481	0.803415	1	0.00732735	0.0815197	0.928379	1	-0.207518	0.142435	0.145135	1
CRNN	OID43565	-0.358284	0.432622	0.407575	1	-0.0112586	0.0175773	0.521836	1	-0.0182758	0.0143625	0.204187	1	0.152007	0.568718	0.789405	1	0.43398	0.419675	0.301758	1	0.334347	0.44009	0.447899	1	-0.272818	0.379741	0.47296	1	0.0286959	1.10111	0.979223	1	1.13617	1.57058	0.469871	1	0.00121941	0.592647	0.998359	1	0.403722	1.3475	0.764642	1	0.0308883	0.0298779	0.301921	1	0.11062	0.0562103	0.0490726	1	0.0389632	0.0632962	0.538179	1	-0.00794887	0.0548664	0.884808	1	4.5792	4.64544	0.32426	1	-0.00923937	0.0529862	0.861572	1	-0.0792309	0.0871345	0.363195	1
CRTAM	OID43566	-0.735499	0.728292	0.312545	1	-0.0607875	0.0271897	0.0253728	1	-0.0298149	0.0239838	0.214653	1	-0.709666	0.942315	0.451836	1	-0.243967	0.687722	0.722969	1	-0.409406	0.724402	0.572284	1	-0.375762	0.629221	0.550727	1	-2.27097	1.77435	0.201362	1	-3.97743	2.44879	0.105218	1	-2.39698	0.896787	0.00790432	1	-1.56582	2.12724	0.462156	1	-0.0340117	0.0486259	0.484692	1	0.188087	0.0927475	0.042566	1	0.295303	0.102762	0.00405739	0.893467	0.159793	0.0904163	0.0771775	1	11.5824	9.39156	0.217473	1	0.190666	0.0833294	0.0221319	1	-0.00990689	0.173478	0.954459	1
CRYBB2	OID43567	-1.60033	0.559652	0.00424289	0.917779	-0.04289	0.0229508	0.0616537	1	-0.0361487	0.0191677	0.0602208	1	-1.26235	0.73357	0.0861306	1	-0.272647	0.543193	0.616008	1	-0.616531	0.568762	0.279072	1	-1.01927	0.489586	0.0380569	1	-0.530886	1.43564	0.711751	1	5.64941	2.02902	0.00563078	1	0.543418	0.771589	0.481684	1	5.79876	1.7354	0.000915943	0.352685	-0.0199286	0.0390142	0.609802	1	0.116902	0.073002	0.109298	1	-0.0807665	0.0823652	0.326795	1	0.0684376	0.071519	0.338611	1	0.693502	6.55745	0.915774	1	-0.134543	0.0687009	0.0501853	1	0.0139905	0.124529	0.910548	1
CRYGD	OID43568	0.320331	0.269619	0.2348	1	-0.00938949	0.0109191	0.389839	1	0.00307983	0.00918002	0.73748	1	0.105575	0.356046	0.767004	1	0.435928	0.262283	0.0973322	1	0.31995	0.275328	0.245953	1	-0.337371	0.237602	0.156515	1	0.157651	0.688672	0.819056	1	2.70663	0.965967	0.00533724	1	-0.212919	0.366053	0.561144	1	2.31805	0.83094	0.00554014	1	0.0292498	0.0186433	0.117547	1	0.0216245	0.0351565	0.538493	1	-0.0600168	0.0395508	0.12915	1	0.0472851	0.0342206	0.167041	1	0.402785	3.16716	0.898802	1	-0.085985	0.0327305	0.00861259	1	0.123496	0.0600018	0.039571	1
CRYZL1	OID43569	0.861108	0.361023	0.0170705	1	0.00757006	0.0132722	0.568427	1	0.0108372	0.0119473	0.364986	1	0.0603866	0.463431	0.896394	1	0.453061	0.334143	0.175944	1	0.319632	0.353841	0.366923	1	-0.367497	0.308625	0.234479	1	0.806864	0.864669	0.351372	1	3.29544	1.16967	0.00514756	1	0.0544217	0.431888	0.899814	1	3.52116	1.01662	0.0006034	0.269935	-0.00551144	0.0238967	0.817726	1	-0.0421314	0.0456269	0.355805	1	-0.182128	0.050547	0.000314402	0.17974	0.0100408	0.0451253	0.823918	1	2.52313	4.51026	0.575875	1	-0.139802	0.0403047	0.000523121	0.247794	0.111462	0.0845368	0.187336	1
CSDE1	OID43570	0.607077	0.253263	0.0165288	1	0.0131652	0.00924328	0.154361	1	0.00574459	0.00843845	0.496472	1	-0.0302837	0.324194	0.925625	1	0.299614	0.23358	0.200386	1	0.191965	0.247404	0.438279	1	-0.328741	0.215701	0.128315	1	0.409072	0.604552	0.499067	1	2.74612	0.811601	0.000805384	0.324392	0.23758	0.301571	0.431452	1	2.51331	0.707957	0.000441294	0.221419	0.0077687	0.0167013	0.642099	1	-0.0234624	0.031933	0.462499	1	-0.100118	0.0355179	0.00482015	0.994883	0.0124386	0.0315559	0.69345	1	1.75168	2.97886	0.556507	1	-0.0780441	0.0280213	0.00535005	1	0.0730812	0.0566176	0.196779	1
CSF2RA	OID43571	-1.13211	0.617251	0.0666362	1	-0.0205388	0.0246793	0.405279	1	-0.0618138	0.0203988	0.0026375	0.682633	-1.69224	0.80675	0.0366167	1	-1.23732	0.594075	0.037934	1	-1.40886	0.622715	0.0242351	1	-0.347532	0.542484	0.52216	1	-0.0792864	1.55413	0.959339	1	-0.577998	2.19055	0.792031	1	-0.803114	0.818731	0.327273	1	0.686879	1.88686	0.716034	1	-0.00701259	0.0423376	0.868534	1	0.0866548	0.0804141	0.281209	1	0.00383267	0.0900147	0.966038	1	0.0861444	0.0780923	0.269979	1	0.453702	7.68064	0.952896	1	-0.0229371	0.0744206	0.757923	1	0.208925	0.144057	0.146977	1
CSF2RB	OID43572	-0.397528	0.48133	0.408865	1	-0.0477548	0.0201526	0.0178043	1	0.0145903	0.0163224	0.372159	1	0.938347	0.636119	0.141106	1	0.543676	0.473587	0.251736	1	0.663047	0.494783	0.181082	1	0.421354	0.425329	0.322577	1	-1.57144	1.24496	0.207723	1	2.42943	1.80271	0.178613	1	0.0252569	0.687355	0.970708	1	1.26017	1.53877	0.41337	1	0.0339538	0.0336473	0.31366	1	-0.00110406	0.0630025	0.986019	1	-0.0274106	0.0710164	0.699515	1	0.0680701	0.0611305	0.265485	1	5.85674	5.8457	0.316397	1	-0.0113953	0.0605555	0.850736	1	0.149155	0.101478	0.141609	1
CSF3R	OID43573	-1.27458	0.99364	0.199584	1	0.0366791	0.0372752	0.325112	1	0.0144645	0.0323701	0.65526	1	0.483602	1.283	0.706427	1	0.979214	0.933699	0.294939	1	0.802163	0.984657	0.415758	1	-0.420332	0.85623	0.623763	1	-2.43673	2.41207	0.313032	1	1.38979	3.3627	0.679641	1	-2.42729	1.24116	0.0513452	1	3.46947	2.90995	0.233927	1	0.00701704	0.0666153	0.916164	1	0.498894	0.123879	5.64298e-05	0.0614466	0.264455	0.140894	0.0605211	1	0.409636	0.122025	0.000787986	0.320126	15.1266	11.2542	0.178922	1	-0.00768385	0.114473	0.946483	1	0.0438716	0.208276	0.833167	1
CSNK2A1	OID43574	0.093901	0.468708	0.841215	1	-0.0263317	0.0166078	0.112852	1	-0.0234248	0.0155409	0.132636	1	0.0780814	0.583188	0.893561	1	0.282022	0.421325	0.503667	1	0.212092	0.445624	0.634386	1	-0.192421	0.388972	0.621098	1	1.47225	1.10682	0.184318	1	0.299591	1.4979	0.841611	1	1.37837	0.540715	0.0113577	1	2.24433	1.30202	0.0857437	1	-0.165557	0.0293636	3.45793e-08	0.00014589	-0.100492	0.0582718	0.0846113	1	-0.160482	0.0653554	0.0140676	1	-0.0529689	0.0577353	0.35891	1	-2.02748	4.97291	0.68349	1	-0.111509	0.0518137	0.0313881	1	-0.00832971	0.0930656	0.928682	1
CSRP3	OID43575	0.068337	0.303495	0.82185	1	0.0111592	0.0114301	0.328916	1	0.00069456	0.0103223	0.946394	1	-0.341793	0.393499	0.385598	1	-0.55016	0.28619	0.0552824	1	-0.482206	0.301906	0.111022	1	0.183643	0.2627	0.48493	1	-1.52496	0.740972	0.0402642	1	1.15115	1.04003	0.269102	1	0.236447	0.386254	0.540853	1	0.649341	0.902304	0.472195	1	-0.00286628	0.020529	0.889033	1	0.0486715	0.0387843	0.209505	1	0.15026	0.0428775	0.000457616	0.226462	0.138785	0.0374139	0.000207712	0.137348	-0.136593	4.38299	0.975138	1	0.108581	0.0353237	0.00211284	0.596841	0.0685707	0.0769521	0.372885	1
CST5	OID43576	0.396438	0.694558	0.56815	1	-0.0641403	0.0279895	0.0219296	1	0.0190014	0.0233343	0.416094	1	-1.30382	0.903951	0.150057	1	-0.118129	0.668856	0.859907	1	-0.507919	0.700891	0.469104	1	-1.28448	0.600825	0.0332015	1	0.0955899	1.765	0.956838	1	5.08711	2.50899	0.0433059	1	1.48757	0.950948	0.118572	1	2.95231	2.15434	0.171387	1	0.0675562	0.0477822	0.15828	1	0.110793	0.0897523	0.217042	1	0.00564736	0.10086	0.955348	1	0.0842094	0.0877302	0.337122	1	8.03069	7.04108	0.254058	1	-0.0423428	0.0848314	0.61768	1	-0.200571	0.133426	0.132778	1
CTH	OID43577	1.22757	0.389514	0.0016241	0.510021	0.0169654	0.0147353	0.249592	1	0.0262919	0.0130047	0.043956	1	0.153725	0.506563	0.761694	1	0.712467	0.366804	0.0528103	1	0.523962	0.387831	0.17747	1	-0.551195	0.33698	0.102703	1	2.00127	0.952484	0.0362949	1	3.76128	1.30283	0.00413722	0.902677	0.354356	0.485694	0.466187	1	2.93412	1.13625	0.010214	1	0.0102526	0.0262938	0.696811	1	0.124743	0.0495965	0.0118981	1	0.037538	0.0562533	0.504579	1	0.156097	0.0485308	0.00129784	0.44204	2.72277	4.66562	0.559502	1	-0.0498139	0.0451466	0.269861	1	0.15456	0.0863189	0.0733622	1
CTRL	OID43578	-0.860017	0.503564	0.0876621	1	-0.00492603	0.0198434	0.803944	1	-0.0240162	0.0168787	0.155716	1	-1.34998	0.653361	0.0395004	1	-0.46659	0.483455	0.335092	1	-0.766325	0.506378	0.13102	1	-0.829766	0.437121	0.0584397	1	-2.82516	1.25151	0.0245505	1	-2.4137	1.77422	0.174498	1	0.241011	0.665114	0.717291	1	-1.35369	1.53014	0.376881	1	-0.0854176	0.0340422	0.0125274	1	-0.0978448	0.0655812	0.135708	1	-0.0386284	0.0725888	0.594619	1	0.0146128	0.0633521	0.817579	1	1.41099	5.68269	0.803905	1	0.0166417	0.0603331	0.782678	1	-0.061178	0.105483	0.561928	1
CTSH	OID43579	-0.109167	0.451496	0.808944	1	0.0109365	0.0192294	0.569532	1	0.0133794	0.0158402	0.398982	1	-0.364513	0.603142	0.546042	1	-0.0489922	0.450547	0.913474	1	-0.149008	0.470224	0.751529	1	-0.348268	0.402478	0.387555	1	-0.705087	1.181	0.550898	1	-6.43636	1.68945	0.000163155	0.118257	-0.618322	0.651804	0.34342	1	-4.17168	1.44899	0.00423319	0.91665	-0.0559539	0.0318253	0.0796831	1	0.0586538	0.0593582	0.323088	1	0.0202495	0.0671307	0.762924	1	0.0397121	0.0576944	0.491252	1	-4.76294	4.98768	0.339608	1	0.0079823	0.0579731	0.890486	1	-0.0417586	0.0887723	0.638068	1
CTSO	OID43580	0.40275	0.982328	0.681809	1	0.0222917	0.036443	0.540744	1	0.0373623	0.0324329	0.250115	1	3.56737	1.24879	0.00450863	0.953833	2.71647	0.909497	0.00299605	0.742108	3.01874	0.957249	0.00173655	0.530668	0.73167	0.841494	0.385109	1	-0.696876	2.38521	0.770321	1	0.906631	3.29159	0.783146	1	-0.000937494	1.21462	0.999385	1	-1.52218	2.8591	0.594782	1	0.0962312	0.0654095	0.142056	1	0.288579	0.12374	0.0196935	1	0.234446	0.139772	0.093476	1	0.28138	0.121817	0.0208966	1	24.0469	11.3429	0.0340066	1	0.180866	0.112392	0.107563	1	0.179946	0.213279	0.398832	1
CTSV	OID43581	-1.68777	0.757996	0.0259723	1	-0.0453111	0.0298599	0.129152	1	-0.00448385	0.0257686	0.861968	1	0.341912	0.986937	0.729204	1	0.445953	0.72405	0.538309	1	0.422663	0.761041	0.578957	1	-0.113485	0.658966	0.863358	1	-0.126604	1.89476	0.946761	1	5.39821	2.64226	0.0417484	1	0.341464	0.989667	0.730277	1	2.43077	2.28878	0.288892	1	0.132854	0.0512562	0.00991293	1	-0.0450481	0.098495	0.647409	1	-0.185583	0.109802	0.0909969	1	-0.126068	0.0966528	0.192118	1	14.2468	7.85821	0.0698344	1	-0.139514	0.0897243	0.119966	1	0.0959794	0.150801	0.524474	1
CWC15	OID43582	0.831739	0.405893	0.0404465	1	0.00335767	0.0140298	0.810854	1	-0.0105501	0.0137774	0.444377	1	-0.584707	0.515395	0.257338	1	0.0559635	0.369866	0.879822	1	-0.156657	0.392437	0.689993	1	-0.643534	0.342726	0.0612377	1	0.602436	0.942412	0.523136	1	2.03846	1.25747	0.106224	1	0.475219	0.453516	0.295827	1	1.77423	1.10672	0.110067	1	0.0193364	0.0262179	0.461327	1	0.126524	0.0502252	0.0117642	1	0.0843916	0.0561455	0.132817	1	0.156334	0.0495026	0.00158808	0.502509	2.17016	4.31505	0.615015	1	0.00324339	0.0433326	0.940335	1	0.146054	0.0813524	0.0726023	1
CX3CL1	OID43583	-1.2467	0.75683	0.0995035	1	-0.0622069	0.0271999	0.0221939	1	-0.0582368	0.0246897	0.0188793	1	0.463144	0.952119	0.62693	1	0.424585	0.690626	0.53906	1	0.43889	0.729202	0.547606	1	0.0409115	0.635548	0.948707	1	-3.57547	1.7942	0.0470192	1	-0.433209	2.46052	0.860354	1	0.216647	0.904188	0.810804	1	-0.97646	2.14292	0.648923	1	-0.0163472	0.0495942	0.741873	1	0.175033	0.0941841	0.0631098	1	0.333616	0.104429	0.00139989	0.46513	0.179918	0.0931349	0.0533836	1	2.87814	8.5072	0.735123	1	0.296274	0.0826363	0.000336715	0.186781	-0.20682	0.155109	0.182406	1
CXADR	OID43584	0.552064	0.64372	0.391105	1	-0.015197	0.0245024	0.535109	1	0.00837897	0.0214971	0.696941	1	-0.351387	0.827992	0.671519	1	0.155336	0.60466	0.797391	1	-0.0453218	0.6368	0.943298	1	-0.414752	0.552586	0.453364	1	-1.86642	1.57243	0.235976	1	4.98892	2.16304	0.0216607	1	0.274557	0.811151	0.735212	1	1.19038	1.89023	0.529247	1	0.151646	0.0423901	0.000391547	0.204605	0.407928	0.0814929	5.56635e-07	0.00180501	0.291209	0.0906256	0.00131212	0.444845	0.314888	0.078845	6.50319e-05	0.067219	-2.2068	7.81686	0.777704	1	0.0535421	0.0743681	0.471549	1	-0.177951	0.144259	0.217369	1
CXCL17	OID43585	1.36604	0.537097	0.0109787	1	0.0492604	0.0201094	0.0143007	1	0.0452762	0.0176248	0.0106113	1	-1.31411	0.694076	0.0590518	1	-0.501414	0.508291	0.324508	1	-0.781734	0.534612	0.144471	1	-0.710695	0.464199	0.126572	1	-0.331708	1.31958	0.80166	1	6.23256	1.78128	0.000529707	0.24897	-0.741663	0.672712	0.271072	1	4.19548	1.56244	0.00758786	1	0.112771	0.0357229	0.0017218	0.528743	0.124323	0.068437	0.069278	1	-0.0955655	0.0771451	0.215428	1	0.114881	0.067556	0.0890327	1	2.32556	6.77902	0.731559	1	-0.147991	0.0618344	0.0166958	1	0.126482	0.123814	0.306995	1
CXCL8	OID43586	1.30682	0.567276	0.0212409	1	0.0309972	0.0204428	0.129446	1	0.0029336	0.0187876	0.876007	1	-0.00432609	0.728337	0.995264	1	0.824528	0.525206	0.117268	1	0.546825	0.55632	0.326257	1	-0.816173	0.484205	0.0926753	1	0.355335	1.36333	0.794523	1	4.73125	1.82865	0.0101372	1	-0.354907	0.676976	0.600526	1	4.85761	1.59229	0.00247383	0.655109	0.0144777	0.0375093	0.699736	1	0.191442	0.0713166	0.007266	1	0.0800654	0.0807831	0.321629	1	0.223319	0.0700091	0.00142344	0.470308	9.12517	7.08452	0.197731	1	-0.00801945	0.0640074	0.900294	1	0.196559	0.126671	0.120728	1
CYB5R2	OID43587	0.726928	0.454989	0.110114	1	0.0122651	0.0173664	0.480028	1	0.0224487	0.015112	0.13832	1	-0.00790571	0.585633	0.989236	1	0.872079	0.424652	0.040673	1	0.57271	0.449061	0.202938	1	-0.842621	0.388638	0.0307477	1	1.7297	1.11217	0.12072	1	4.04725	1.52442	0.00829974	1	0.200407	0.568957	0.724895	1	3.46402	1.32664	0.00940026	1	0.0289542	0.0305528	0.343891	1	0.0752707	0.057914	0.193705	1	-0.185857	0.0647512	0.00410048	0.898156	0.05296	0.0569617	0.352502	1	1.47024	5.12246	0.774098	1	-0.208164	0.0525366	7.42389e-05	0.072797	0.17343	0.094529	0.066554	1
DAB2	OID43588	0.784789	0.284111	0.0057403	1	0.00698785	0.0103437	0.499315	1	0.0141548	0.00934255	0.130654	1	0.0637767	0.364046	0.861023	1	0.415886	0.26181	0.11302	1	0.294294	0.277613	0.289779	1	-0.320961	0.242294	0.186063	1	1.05587	0.67804	0.120307	1	1.54714	0.917571	0.0928136	1	0.239791	0.335365	0.475222	1	1.91056	0.800182	0.0175451	1	-0.0211562	0.0187045	0.258775	1	-0.0660207	0.0357209	0.0645678	1	-0.16214	0.0392441	3.60293e-05	0.045849	-0.0596983	0.035337	0.0911427	1	-0.946403	3.28596	0.773336	1	-0.115308	0.0310809	0.000207321	0.137177	0.0244318	0.0623432	0.695138	1
DAPK2	OID43589	0.881073	0.334659	0.00846962	1	0.00125068	0.0127198	0.921674	1	0.0125528	0.0114659	0.274358	1	0.360068	0.432196	0.405285	1	0.417929	0.313868	0.183786	1	0.398241	0.33124	0.229983	1	-0.0801651	0.288668	0.781383	1	0.205254	0.82087	0.80269	1	1.8071	1.12578	0.109381	1	0.231428	0.416333	0.578697	1	1.90697	0.977245	0.051803	1	-0.0040489	0.0225532	0.857619	1	-0.0376301	0.0428871	0.380258	1	-0.15278	0.0477583	0.00137898	0.460484	-0.0311509	0.0421688	0.460077	1	-1.68297	3.73375	0.652173	1	-0.126945	0.0383979	0.000946244	0.360859	0.10529	0.0683481	0.123441	1
DAPP1	OID43590	0.569962	0.328017	0.0822815	1	0.00579035	0.0117911	0.623372	1	0.0030673	0.0106464	0.773438	1	0.0115063	0.413923	0.977838	1	0.327647	0.297785	0.271927	1	0.220287	0.315624	0.485645	1	-0.266331	0.275827	0.334868	1	-0.158543	0.773778	0.837773	1	1.58146	1.04325	0.130613	1	0.41406	0.380475	0.277464	1	1.91399	0.910165	0.0362793	1	-0.0214216	0.0212922	0.31506	1	-0.0912171	0.0406034	0.0246697	1	-0.157486	0.0449234	0.000455493	0.225658	-0.0707282	0.040266	0.0789985	1	-0.90739	4.09213	0.824516	1	-0.107086	0.0352688	0.00239515	0.643832	-0.00455272	0.0785142	0.95376	1
DARS1	OID43591	1.31812	0.428333	0.00208874	0.593518	-0.000717841	0.0158939	0.963976	1	0.013174	0.014248	0.355793	1	0.372691	0.554602	0.501981	1	0.548004	0.401107	0.172667	1	0.485114	0.424071	0.253351	1	-0.16514	0.370171	0.655759	1	1.84737	1.03738	0.0757691	1	1.18903	1.41907	0.402719	1	0.0691465	0.520672	0.894443	1	2.25358	1.23478	0.0688756	1	-0.0446241	0.028521	0.118526	1	-0.0854462	0.0544896	0.116853	1	-0.18093	0.0610105	0.00302141	0.744975	-0.044135	0.053806	0.412067	1	-0.810318	4.99442	0.871113	1	-0.124339	0.0489903	0.011148	1	0.106094	0.0927469	0.25266	1
DBN1	OID43592	0.96903	0.58271	0.0963181	1	0.00693025	0.0209628	0.740948	1	0.0154906	0.0190279	0.416145	1	0.46365	0.743396	0.5332	1	1.02846	0.534003	0.0548724	1	0.834149	0.566301	0.141589	1	-0.593327	0.494917	0.231336	1	1.39093	1.37843	0.313642	1	2.80685	1.86391	0.133153	1	-0.2264	0.683176	0.740606	1	4.46937	1.62101	0.00617231	1	-0.0447784	0.0380477	0.240022	1	-0.114001	0.0728318	0.117522	1	-0.23613	0.0809702	0.0035425	0.823276	0.000543362	0.0723114	0.994005	1	4.18286	6.19585	0.499607	1	-0.160286	0.0638053	0.0120009	1	0.090237	0.117889	0.444009	1
DCN	OID43593	-1.7329	1.49288	0.245732	1	-0.0907557	0.0525323	0.0840571	1	-0.017512	0.0489089	0.720518	1	-0.76783	1.89018	0.684804	1	-0.587747	1.3665	0.66736	1	-0.703481	1.44478	0.626599	1	-0.049406	1.26142	0.968777	1	-5.28246	3.49617	0.1317	1	3.85804	4.76452	0.418732	1	0.456999	1.74531	0.793643	1	1.27561	4.16839	0.759792	1	0.0709472	0.0971937	0.465885	1	0.27083	0.185344	0.143952	1	0.855037	0.202923	2.51335e-05	0.0361562	0.661187	0.179785	0.000235395	0.148651	9.62591	20.4392	0.637674	1	0.765957	0.159267	1.51479e-06	0.00430692	0.119531	0.360523	0.740231	1
DCPS	OID43594	0.0998438	1.07075	0.925707	1	0.00691301	0.0380385	0.855789	1	-0.0392995	0.0351605	0.264456	1	0.289765	1.36559	0.832071	1	0.690039	0.984539	0.48382	1	0.528216	1.04233	0.612615	1	-0.464772	0.91028	0.60994	1	0.0259065	2.52568	0.991822	1	0.598781	3.41635	0.86099	1	0.526907	1.24664	0.672889	1	-0.357325	2.98781	0.904883	1	0.0199723	0.0698638	0.775139	1	0.726107	0.128791	1.72167e-08	7.50587e-05	0.660086	0.145503	5.71755e-06	0.0126745	0.829653	0.125087	3.29804e-11	2.32463e-07	0.69596	12.1375	0.954275	1	0.274586	0.116005	0.0179318	1	0.348126	0.229815	0.129822	1
DCTN1	OID43595	0.790972	0.486031	0.10365	1	0.00115463	0.0179507	0.948714	1	0.00758372	0.0159521	0.634793	1	0.086476	0.618831	0.888937	1	0.441754	0.447018	0.323672	1	0.315916	0.472921	0.504528	1	-0.344507	0.412434	0.404062	1	1.98432	1.15477	0.0865805	1	0.351228	1.57473	0.82365	1	-0.4748	0.57756	0.411722	1	1.69679	1.37314	0.217453	1	-0.0199797	0.031874	0.531158	1	-0.115696	0.0606625	0.0564934	1	-0.245951	0.067306	0.000257965	0.158897	-0.0755626	0.0600853	0.20854	1	1.47905	5.89183	0.801788	1	-0.159068	0.054042	0.00324614	0.781241	0.123111	0.107915	0.253947	1
DCTN2	OID43596	0.835552	0.360933	0.0206143	1	-0.00982143	0.0133805	0.462943	1	0.0177797	0.0120245	0.140128	1	0.44636	0.466435	0.339174	1	0.64043	0.337418	0.0584354	1	0.572734	0.356694	0.109154	1	-0.172717	0.311515	0.579591	1	2.01135	0.871309	0.0215238	1	0.709003	1.20388	0.556313	1	-0.529201	0.442861	0.233055	1	0.965389	1.04831	0.357748	1	0.0261775	0.0241408	0.278891	1	0.0210533	0.0461193	0.648033	1	-0.0938356	0.0518235	0.0701907	1	0.00573828	0.0452931	0.899184	1	0.424192	4.34596	0.922245	1	-0.0698121	0.0425085	0.100526	1	0.160918	0.080551	0.0457474	1
DCTN6	OID43597	0.686318	0.259791	0.00824645	1	0.0131321	0.00934344	0.159876	1	0.0042353	0.0085679	0.621396	1	0.250552	0.33203	0.450947	1	0.511572	0.238208	0.0323925	1	0.428553	0.252632	0.0906434	1	-0.251955	0.22146	0.255957	1	0.247576	0.616351	0.688164	1	2.57495	0.829337	0.00208105	0.592411	0.0883122	0.306016	0.773114	1	2.85796	0.720369	8.96251e-05	0.0829388	-0.00184058	0.0170576	0.914133	1	-0.0269242	0.0326936	0.410206	1	-0.13663	0.0357674	0.000133472	0.104359	-0.0189855	0.0324214	0.558154	1	1.48182	2.82099	0.599387	1	-0.109055	0.0282423	0.000112734	0.0942471	0.12771	0.0529458	0.0158611	1
DDAH1	OID43598	0.918106	0.593353	0.121786	1	0.0171297	0.0219418	0.434985	1	0.0413633	0.019551	0.0350745	1	0.654134	0.761106	0.390614	1	1.34315	0.550192	0.0150799	1	1.11792	0.581881	0.0554268	1	-0.763316	0.506979	0.132967	1	1.22815	1.43802	0.393625	1	8.4457	1.91707	1.43863e-05	0.0244424	0.714487	0.72152	0.322877	1	6.40696	1.68483	0.000169471	0.12123	0.0695447	0.0394328	0.0786009	1	0.265659	0.0743679	0.00035396	0.191594	0.0661963	0.0852872	0.437656	1	0.324332	0.0723361	7.33661e-06	0.0153665	13.8894	7.25348	0.055511	1	-0.0673285	0.0683078	0.324298	1	0.253934	0.137868	0.0654964	1
DDHD2	OID43599	0.667359	0.428374	0.119259	1	0.0112052	0.0157906	0.477943	1	0.0102453	0.0140345	0.465877	1	0.262168	0.545319	0.630958	1	0.599953	0.392571	0.12729	1	0.488226	0.415838	0.241099	1	-0.315108	0.363632	0.386724	1	0.535417	1.01779	0.599175	1	2.30066	1.38233	0.0970466	1	-0.232457	0.507787	0.647457	1	2.65382	1.20412	0.0282252	1	-0.00654342	0.0281216	0.816138	1	-0.074482	0.0536129	0.164755	1	-0.208212	0.0596286	0.000479769	0.233943	-0.0183957	0.0530835	0.728935	1	-1.69936	5.52283	0.758312	1	-0.14933	0.0476036	0.00170714	0.525356	0.146655	0.103389	0.15605	1
DDX1	OID43600	0.780728	0.335591	0.019996	1	-0.0122036	0.0121114	0.313641	1	0.0174908	0.0110881	0.115594	1	0.314641	0.429997	0.46478	1	0.548655	0.308898	0.0765287	1	0.463542	0.327577	0.157876	1	-0.239823	0.286595	0.403229	1	1.28265	0.80312	0.111131	1	2.21844	1.08897	0.0424928	1	-0.177755	0.400421	0.657452	1	1.85747	0.952666	0.0520726	1	0.0385168	0.0221534	0.0829358	1	0.0997318	0.0422526	0.0182567	1	-0.0130702	0.0475945	0.783611	1	0.062142	0.04179	0.137013	1	-5.37266	4.19792	0.200602	1	-0.0676905	0.0374137	0.0704133	1	0.0205134	0.0772142	0.790494	1
DECR1	OID43601	0.630005	0.286634	0.0279531	1	0.012487	0.0103207	0.226318	1	0.00684084	0.00948406	0.471234	1	0.084196	0.364429	0.817413	1	0.364821	0.261247	0.163433	1	0.270866	0.277219	0.329169	1	-0.263815	0.242731	0.277806	1	0.633257	0.673221	0.347562	1	2.79036	0.901035	0.00214082	0.601281	0.232367	0.333	0.485887	1	2.65171	0.787333	0.000852638	0.336342	-0.00198829	0.0186663	0.915233	1	-0.0628978	0.0356627	0.0777854	1	-0.159744	0.0393136	4.83813e-05	0.0557785	-0.0340053	0.0354885	0.337959	1	-1.10154	3.55398	0.756602	1	-0.112782	0.0308487	0.000256192	0.158144	0.0984506	0.0664861	0.138668	1
DEFB103A_DEFB103B	OID43602	-0.256571	0.396559	0.517638	1	-7.94e-05	0.01525	0.995846	1	-0.0097127	0.0132433	0.463813	1	-0.661671	0.510186	0.195431	1	-0.336964	0.374049	0.368217	1	-0.448269	0.393195	0.254955	1	-0.353279	0.340806	0.300571	1	-1.44754	0.977462	0.139448	1	1.16038	1.36714	0.396566	1	0.31185	0.508909	0.540422	1	0.32534	1.18383	0.783605	1	0.029571	0.0267791	0.270178	1	0.0303469	0.050797	0.55023	1	0.0979815	0.0567095	0.0840281	1	0.0828283	0.0495396	0.0945321	1	0.786647	4.26697	0.853733	1	0.0628376	0.0464867	0.176461	1	0.117161	0.0795357	0.140735	1
DEFB4A_DEFB4B	OID43603	0.302555	0.254958	0.235351	1	0.0119217	0.00958928	0.213783	1	0.0107359	0.00844466	0.20445	1	0.0246498	0.329266	0.940362	1	0.0913339	0.239884	0.7036	1	0.0728207	0.252838	0.773488	1	-0.0518505	0.219747	0.81359	1	-0.49627	0.621517	0.42509	1	1.79568	0.855978	0.0366383	1	-0.111163	0.318994	0.727704	1	0.816787	0.74676	0.274778	1	0.0455675	0.0169359	0.00744648	1	0.0296585	0.0323589	0.359379	1	0.0210328	0.0364322	0.563728	1	0.0189808	0.0319126	0.551995	1	0.0866175	2.81395	0.975444	1	-0.00289454	0.0294634	0.92174	1	0.0510057	0.0536521	0.34177	1
DFFA	OID43604	0.94723	0.372682	0.0110327	1	0.00809589	0.0135075	0.54893	1	0.0114016	0.0123804	0.357718	1	-0.109089	0.475994	0.81885	1	0.501332	0.342264	0.143835	1	0.297131	0.363003	0.413568	1	-0.593001	0.316116	0.0614319	1	1.13574	0.884414	0.199935	1	3.50899	1.18907	0.00341717	0.806408	0.501496	0.437158	0.252333	1	3.17342	1.04053	0.00248452	0.65661	0.00222082	0.0245273	0.927905	1	0.0168947	0.0469871	0.719175	1	-0.139833	0.0523375	0.00754553	1	0.0505128	0.0463413	0.275706	1	2.5456	4.30891	0.554671	1	-0.141855	0.0410026	0.000540884	0.253051	0.102687	0.0810323	0.20507	1
DGKA	OID43605	0.709729	0.359001	0.0480467	1	0.00540781	0.0128986	0.675029	1	0.01141	0.0118074	0.334567	1	-0.0847593	0.457884	0.853243	1	0.400568	0.328428	0.223398	1	0.241051	0.348513	0.489593	1	-0.492938	0.304433	0.10626	1	0.39675	0.844904	0.638963	1	3.58767	1.12558	0.00159048	0.503133	0.612134	0.414668	0.141058	1	3.12308	0.984698	0.0016709	0.518813	-0.00366435	0.0233869	0.875585	1	-0.0538182	0.0447841	0.22947	1	-0.159307	0.050156	0.00149201	0.483814	0.00337334	0.0444324	0.939482	1	-3.19765	4.57357	0.484453	1	-0.126778	0.0391591	0.00120579	0.42217	0.0578634	0.0852322	0.497207	1
DGKI	OID43606	0.348832	0.259268	0.178479	1	-0.0131347	0.00996304	0.187388	1	0.00307221	0.00864141	0.722416	1	-0.23108	0.33559	0.491504	1	0.0833286	0.246144	0.73514	1	-0.024203	0.258864	0.925557	1	-0.276379	0.223819	0.217649	1	0.321509	0.640943	0.616224	1	1.16354	0.893481	0.193643	1	0.0148966	0.333051	0.96435	1	1.60826	0.770154	0.037449	1	-0.0217677	0.0175144	0.214689	1	-0.0451165	0.0331435	0.173436	1	-0.0809307	0.0369834	0.0286477	1	0.00812016	0.0325746	0.803145	1	-2.65903	2.85505	0.351676	1	-0.0518471	0.0303039	0.0870982	1	0.0738552	0.0529051	0.162717	1
DHPS	OID43607	1.27538	0.487083	0.00883398	1	0.0322269	0.0186024	0.0832017	1	0.0092017	0.0164049	0.575216	1	0.722567	0.633735	0.254913	1	0.84799	0.461725	0.0670269	1	0.793958	0.486656	0.103593	1	-0.107145	0.423778	0.80053	1	1.32626	1.20788	0.272894	1	3.58038	1.66786	0.0324888	1	0.194931	0.62068	0.753673	1	2.10755	1.4501	0.146968	1	0.0625373	0.0329521	0.0584708	1	0.317682	0.0609522	1.86841e-07	0.000676713	0.272354	0.0696058	9.12301e-05	0.0837655	0.353561	0.0593949	2.63714e-09	1.39202e-05	2.43473	5.61528	0.664586	1	0.0879961	0.0572571	0.124328	1	0.0395218	0.100493	0.694115	1
DHRS4L2	OID43608	0.766835	0.319407	0.016359	1	0.00111486	0.0121371	0.926813	1	0.0034568	0.0106447	0.745568	1	0.166319	0.414547	0.688487	1	0.494637	0.301483	0.101663	1	0.384339	0.318131	0.227728	1	-0.295764	0.276336	0.285141	1	2.04971	0.777122	0.00869245	1	2.76099	1.07817	0.0108581	1	0.246018	0.399927	0.53889	1	3.00949	0.932424	0.00136038	0.455822	-0.014197	0.0215022	0.509484	1	0.00529935	0.0411405	0.897507	1	-0.0991014	0.0454834	0.0293431	1	-0.00912521	0.0402807	0.820781	1	-0.358912	3.59136	0.920394	1	-0.093363	0.0367597	0.011091	1	0.0777288	0.0676693	0.250697	1
DKK4	OID43609	0.599133	0.575835	0.298127	1	0.0160189	0.0209603	0.444718	1	0.0200709	0.0189968	0.291439	1	-0.0858082	0.735309	0.90716	1	0.304684	0.53418	0.568751	1	0.171833	0.563827	0.760709	1	-0.300695	0.490506	0.54021	1	-1.38632	1.37542	0.31414	1	1.58695	1.88691	0.400932	1	-0.583094	0.692988	0.400779	1	1.00066	1.6408	0.542351	1	0.0521037	0.0377033	0.167805	1	0.106918	0.0716922	0.13587	1	-0.0117452	0.0807432	0.884345	1	0.123491	0.0708167	0.0811917	1	18.5987	6.37392	0.00352348	0.820639	-0.0761507	0.0644122	0.23711	1	0.127978	0.118531	0.280276	1
DKKL1	OID43610	-0.386062	0.431766	0.371243	1	-0.00270871	0.018939	0.886272	1	0.0108496	0.014993	0.469959	1	-0.74214	0.578055	0.200193	1	-0.320696	0.434568	0.461079	1	-0.453977	0.452333	0.31633	1	-0.411931	0.386476	0.287395	1	-1.67557	1.13844	0.142108	1	2.98271	1.6785	0.0764891	1	2.14734	0.637613	0.000843788	0.333921	0.70624	1.42878	0.621441	1	0.00228637	0.0308574	0.940985	1	0.0459563	0.0577888	0.426471	1	-0.0746472	0.0647539	0.248999	1	0.0377372	0.0556008	0.497318	1	4.78464	5.16325	0.354097	1	-0.0592534	0.0564108	0.293539	1	-0.0686324	0.0899038	0.445226	1
DLG4	OID43611	1.04044	0.315404	0.00097119	0.3666	0.00585479	0.0114693	0.60972	1	0.0145698	0.0106058	0.170393	1	0.299461	0.407429	0.462782	1	0.430064	0.293564	0.143767	1	0.386978	0.310808	0.213871	1	-0.105066	0.272024	0.699535	1	1.62972	0.753496	0.0312281	1	1.9236	1.02403	0.0612869	1	-0.267425	0.3755	0.476967	1	2.43865	0.892739	0.00665444	1	-0.00811289	0.020938	0.698635	1	-0.0295273	0.0401418	0.46199	1	-0.157233	0.0446835	0.000433478	0.218897	-0.0158898	0.039573	0.68803	1	1.65519	3.63559	0.648912	1	-0.118526	0.0359047	0.000962914	0.364571	0.125927	0.0666243	0.0587446	1
DLL4	OID43612	0.247418	0.169605	0.144623	1	0.0110824	0.00655194	0.0907479	1	0.00795224	0.00560827	0.157119	1	-0.197787	0.221203	0.37181	1	-0.0199361	0.162594	0.902476	1	-0.0735547	0.17083	0.667019	1	-0.200394	0.147354	0.174658	1	0.30269	0.420621	0.472194	1	0.740148	0.588156	0.209028	1	0.215201	0.21955	0.327661	1	0.336927	0.508791	0.508238	1	0.00150602	0.0114917	0.895804	1	-0.0143823	0.0217001	0.507474	1	-0.000870351	0.0244048	0.971551	1	0.0116411	0.0212401	0.583642	1	0.88235	1.85541	0.634391	1	0.013572	0.0199645	0.496627	1	0.00915824	0.0327459	0.779726	1
DMD	OID43613	0.643209	0.317117	0.0425296	1	-0.00869339	0.0110761	0.432525	1	0.00822813	0.0104653	0.432271	1	0.711371	0.400544	0.0765313	1	0.571353	0.288306	0.0482574	1	0.624298	0.305129	0.0414585	1	0.134851	0.268254	0.61547	1	1.01172	0.74246	0.173916	1	1.07672	1.00042	0.282739	1	-0.756581	0.361395	0.0373354	1	1.62357	0.874683	0.0644298	1	-0.00190287	0.0206176	0.926518	1	-0.032422	0.0396606	0.413651	1	-0.102746	0.0446795	0.0214699	1	0.0151551	0.0391014	0.698323	1	0.692252	3.63131	0.848812	1	-0.0454384	0.0358683	0.205223	1	0.130819	0.0682148	0.0551429	1
DMP1	OID43614	-0.287806	0.279328	0.302845	1	-0.00884063	0.0114434	0.439789	1	-0.00987102	0.00949211	0.299195	1	0.815311	0.365172	0.0261979	1	0.325053	0.27164	0.232213	1	0.491314	0.283887	0.084355	1	0.483209	0.244489	0.0488997	1	-1.63276	0.710469	0.0221263	1	0.258666	1.02325	0.800568	1	-0.0688605	0.385549	0.858344	1	-0.160851	0.87763	0.854678	1	0.0277213	0.0193811	0.153515	1	0.00744089	0.0365272	0.838582	1	-0.0145325	0.0414801	0.726077	1	0.00523084	0.0358062	0.883852	1	1.94932	3.19022	0.54118	1	-0.0161982	0.0346917	0.640558	1	0.0156037	0.0572887	0.785338	1
DNAJA2	OID43615	1.19191	0.430676	0.00564817	1	0.00986346	0.0156692	0.529035	1	0.0254909	0.0141256	0.0720026	1	0.288166	0.551364	0.601522	1	0.647513	0.3966	0.103384	1	0.524617	0.420309	0.212738	1	-0.320968	0.367628	0.383164	1	2.07047	1.02576	0.0442916	1	2.1311	1.39212	0.126859	1	-0.159959	0.510294	0.754169	1	2.97236	1.2131	0.0148159	1	-0.026621	0.0283756	0.348786	1	-0.0906208	0.0542395	0.0947703	1	-0.234035	0.0597573	8.98686e-05	0.0830988	-0.0766436	0.0536188	0.152885	1	0.33398	5.05717	0.947345	1	-0.161531	0.0475184	0.000675514	0.289778	0.0917411	0.0940757	0.329469	1
DNAJA4	OID43616	-0.200972	0.631719	0.750382	1	-0.000944093	0.0220529	0.965853	1	0.0273191	0.0208508	0.191001	1	1.277	0.797215	0.110033	1	1.3177	0.571912	0.0217857	1	1.3154	0.606138	0.0306342	1	-0.0835901	0.533593	0.875602	1	0.159172	1.47439	0.914094	1	1.97707	1.98349	0.319738	1	1.04539	0.72123	0.148456	1	-1.19981	1.74075	0.491207	1	0.08649	0.0406048	0.0338756	1	0.150657	0.0779777	0.0533538	1	0.145064	0.0871873	0.0961478	1	0.120104	0.0772907	0.120202	1	-8.9475	7.8019	0.25145	1	0.058637	0.0678838	0.387706	1	-0.0976273	0.149599	0.51402	1
DNAJB1	OID43617	0.877489	0.329415	0.00772688	1	0.0115897	0.0121277	0.339253	1	0.0183032	0.0108574	0.0927333	1	0.251856	0.424204	0.553049	1	0.540153	0.305636	0.0779812	1	0.442703	0.323661	0.172176	1	-0.288408	0.282745	0.308351	1	0.689935	0.789421	0.382716	1	4.65046	1.04996	1.30542e-05	0.0229506	0.578702	0.393451	0.142419	1	3.45378	0.923363	0.00021664	0.140811	0.0357868	0.0217577	0.10087	1	-0.0208581	0.0416895	0.61685	1	-0.158318	0.0460511	0.00058631	0.266056	0.023105	0.041304	0.575896	1	0.804778	4.30743	0.85179	1	-0.141025	0.0361866	9.73289e-05	0.0867269	0.0916018	0.0805305	0.255338	1
DNAJB14	OID43618	0.664058	0.365049	0.0688971	1	0.00312301	0.0130972	0.811533	1	0.00511717	0.0121064	0.672788	1	0.0610985	0.465193	0.895575	1	0.473669	0.334654	0.157791	1	0.337859	0.354697	0.341438	1	-0.399204	0.309755	0.198255	1	0.984378	0.864991	0.255898	1	2.53557	1.16949	0.0309389	1	-0.605487	0.428441	0.15875	1	3.17996	1.01851	0.0019612	0.573122	-0.00108603	0.0239789	0.963901	1	0.00735662	0.0459741	0.872868	1	-0.148982	0.0510694	0.00353133	0.821978	0.0301305	0.0454276	0.507161	1	3.41897	4.57609	0.45498	1	-0.132232	0.0405746	0.00111808	0.40301	0.173352	0.0860347	0.043914	1
DNAJB4	OID43619	0.777612	0.684625	0.256031	1	0.0413373	0.0243398	0.0894434	1	0.0239506	0.0226447	0.290947	1	-0.0892604	0.867819	0.918131	1	0.463722	0.624572	0.458282	1	0.292417	0.661605	0.65876	1	-0.576265	0.578449	0.319781	1	1.81133	1.60879	0.260997	1	6.53457	2.13909	0.00246067	0.653239	0.721724	0.79302	0.363591	1	5.20076	1.8804	0.00602528	1	0.0211526	0.0445624	0.635313	1	0.0420628	0.0854437	0.622517	1	-0.0882027	0.0958286	0.357352	1	0.225042	0.0838164	0.00725432	1	1.70391	8.66783	0.844158	1	-0.0991427	0.0748366	0.185241	1	0.256965	0.158153	0.104208	1
DNAJB8	OID43620	0.501367	0.604042	0.406528	1	-0.0368871	0.0232471	0.112572	1	0.00678457	0.0203047	0.73849	1	0.195804	0.788501	0.804015	1	0.45251	0.576564	0.433019	1	0.365737	0.606958	0.54714	1	-0.211767	0.526305	0.687636	1	-0.263581	1.49359	0.860014	1	1.54812	2.06745	0.45447	1	-1.63264	0.762436	0.032983	1	3.41761	1.78565	0.0564056	1	-0.0144155	0.0408518	0.724378	1	-0.00339036	0.0774379	0.965078	1	-0.158354	0.0867884	0.0680609	1	-0.0447714	0.0758609	0.555072	1	-3.99698	6.35329	0.52927	1	-0.16832	0.070258	0.0165871	1	0.175019	0.121821	0.150806	1
DNAJC17	OID43621	1.07787	0.413199	0.00909129	1	0.00907956	0.0151564	0.549133	1	0.0112451	0.0138391	0.417027	1	0.0914015	0.529902	0.863145	1	0.565777	0.381213	0.138617	1	0.408907	0.404027	0.312149	1	-0.48512	0.352663	0.169754	1	1.28677	0.985547	0.192531	1	3.73214	1.32285	0.00510163	1	0.340609	0.486711	0.484646	1	3.46635	1.15688	0.00294963	0.734664	0.00694333	0.0272454	0.79899	1	0.00533378	0.0521586	0.91855	1	-0.133875	0.0583444	0.0217579	1	0.0607249	0.0514594	0.237979	1	0.620092	4.84637	0.898189	1	-0.136026	0.0459705	0.00308655	0.756441	0.13529	0.0911239	0.137629	1
DNAJC21	OID43622	1.02991	0.47114	0.0288164	1	0.0130831	0.0173218	0.450072	1	0.0111657	0.0155975	0.474545	1	-0.213665	0.60385	0.723652	1	0.529882	0.435902	0.224894	1	0.282609	0.461538	0.540687	1	-0.713267	0.401366	0.0763331	1	1.7983	1.12593	0.111109	1	4.13331	1.52939	0.00725448	1	0.552108	0.562478	0.327163	1	3.90434	1.3338	0.00365753	0.838346	-0.00788975	0.0312027	0.800522	1	-0.054024	0.059551	0.364307	1	-0.246274	0.06593	0.000187425	0.128416	-0.00774163	0.0588175	0.895284	1	1.34924	5.41709	0.803306	1	-0.194044	0.0525972	0.000224921	0.144754	0.0597438	0.101845	0.557462	1
DNAJC6	OID43623	0.972122	0.287343	0.000716628	0.301482	0.0102462	0.0106185	0.334578	1	0.0194314	0.00958948	0.0434835	1	0.127085	0.373015	0.733514	1	0.384733	0.269366	0.154025	1	0.293576	0.285048	0.303692	1	-0.233147	0.248619	0.348943	1	1.07784	0.69292	0.120699	1	2.98394	0.936485	0.0015836	0.501495	0.252137	0.34702	0.468076	1	2.62453	0.817762	0.001459	0.477189	0.0133319	0.0191547	0.486858	1	-0.0100927	0.0366233	0.782869	1	-0.131412	0.0404353	0.00115428	0.41223	0.00043604	0.0361725	0.990382	1	0.715562	3.29818	0.828242	1	-0.123823	0.0319312	0.0001054	0.0910246	0.0794688	0.060672	0.19026	1
DNAJC9	OID43624	0.659053	0.392233	0.0929067	1	0.0197689	0.0142609	0.165678	1	0.0100891	0.0128455	0.432739	1	0.0883812	0.496384	0.858776	1	0.519521	0.357798	0.147334	1	0.37704	0.378898	0.320318	1	-0.435807	0.330471	0.188035	1	0.164414	0.930229	0.859808	1	4.67755	1.24264	0.000199686	0.133704	0.884289	0.461065	0.0561232	1	3.62424	1.09157	0.00100132	0.373702	0.0147456	0.0256983	0.566459	1	-0.00941765	0.0493651	0.848702	1	-0.173134	0.0545424	0.001502	0.485822	0.0293013	0.0485129	0.54585	1	1.14369	4.85889	0.813914	1	-0.155577	0.0428791	0.000285334	0.169032	0.0437507	0.0910077	0.630704	1
DNM1	OID43625	0.381744	0.264966	0.149662	1	-0.000347306	0.0100168	0.972341	1	0.00218849	0.00884133	0.804642	1	0.319746	0.340777	0.348673	1	0.40311	0.247464	0.104125	1	0.372243	0.261179	0.15488	1	-0.076277	0.227669	0.737777	1	0.739922	0.645253	0.252221	1	0.704585	0.889311	0.428742	1	-0.012924	0.32838	0.968631	1	1.64779	0.768814	0.0327632	1	-0.0370351	0.0176073	0.0360865	1	-0.0893901	0.0335165	0.00765198	1	-0.146511	0.0370204	7.57135e-05	0.0737556	-0.0740724	0.0330384	0.0249607	1	0.586218	3.14297	0.852039	1	-0.0950934	0.0299271	0.00148551	0.482504	0.0725242	0.059757	0.224881	1
DNM3	OID43626	0.991917	0.318827	0.00186364	0.555508	0.0115238	0.0122631	0.347365	1	0.0111368	0.0106067	0.294457	1	-0.257001	0.419306	0.540287	1	0.151861	0.306459	0.6205	1	0.0158143	0.322787	0.96095	1	-0.379886	0.279385	0.174705	1	0.477725	0.791934	0.546708	1	3.12959	1.08482	0.00415649	0.904462	0.591684	0.403626	0.143645	1	2.18722	0.945563	0.021268	1	0.016962	0.021689	0.434666	1	-0.0188867	0.0411445	0.64621	1	-0.127329	0.0459137	0.00555026	1	0.00644555	0.0404081	0.873266	1	2.19444	3.62884	0.545364	1	-0.121154	0.0369814	0.00105259	0.386828	0.117264	0.0650306	0.071355	1
DNMBP	OID43627	0.703987	0.342548	0.0398648	1	-0.00288348	0.0120798	0.811337	1	0.000837869	0.0112346	0.940593	1	0.198878	0.434811	0.647653	1	0.342468	0.312616	0.274026	1	0.296139	0.331276	0.371936	1	-0.148788	0.290033	0.60825	1	1.19558	0.800351	0.136165	1	1.29875	1.08137	0.230741	1	-0.701952	0.392737	0.0750796	1	2.01422	0.943973	0.0336744	1	-0.00299295	0.0222469	0.893059	1	-0.0458757	0.0427722	0.283469	1	-0.124513	0.0475125	0.00877644	1	0.0162716	0.0422992	0.700475	1	1.59364	4.36696	0.715162	1	-0.0749359	0.037736	0.0470565	1	0.120496	0.0819934	0.141674	1
DNPEP	OID43628	0.577424	0.434959	0.184332	1	0.00214223	0.0152896	0.888573	1	0.0207108	0.0140866	0.142434	1	-0.280889	0.552354	0.61138	1	0.453447	0.396603	0.253655	1	0.202499	0.42087	0.630699	1	-0.709577	0.366488	0.0536096	1	2.01652	1.01591	0.0479478	1	1.20084	1.37452	0.383023	1	-0.315182	0.503875	0.532161	1	0.968097	1.20289	0.42155	1	0.0289808	0.0281562	0.304056	1	0.301557	0.0520276	6.78724e-09	3.24768e-05	0.237232	0.0595799	6.84104e-05	0.0694791	0.246747	0.052307	2.39019e-06	0.00630831	13.031	4.77804	0.00638593	1	0.0604076	0.0474839	0.203313	1	0.113554	0.0895087	0.204572	1
DOK1	OID43629	0.54338	0.270396	0.0444766	1	0.00689392	0.00990853	0.486582	1	0.0084668	0.00886745	0.340338	1	-0.0783509	0.343804	0.81985	1	0.301067	0.247301	0.224224	1	0.172163	0.262211	0.51185	1	-0.350323	0.228631	0.126286	1	0.628068	0.641734	0.328404	1	2.01907	0.867759	0.0206378	1	0.159659	0.317809	0.615811	1	2.20969	0.755307	0.00368743	0.840877	-0.00487618	0.0177518	0.783716	1	-0.0668478	0.0338279	0.048142	1	-0.168395	0.0371365	5.77442e-06	0.0127765	-0.0520207	0.0335339	0.120833	1	0.213839	3.31854	0.948622	1	-0.11772	0.0295544	6.80049e-05	0.0693064	0.039111	0.0626051	0.532151	1
DPEP1	OID43630	-0.271389	0.556862	0.626007	1	-0.059109	0.0235671	0.0121377	1	-0.0265568	0.0187292	0.157417	1	-1.11271	0.736438	0.131794	1	-0.553663	0.550283	0.31506	1	-0.746842	0.573958	0.194082	1	-0.535501	0.493357	0.278579	1	-0.585291	1.45613	0.687983	1	0.19499	2.1168	0.926658	1	0.455578	0.806282	0.572389	1	-0.559498	1.80254	0.756448	1	-0.03347	0.0391853	0.393679	1	0.0461065	0.0736851	0.531496	1	0.12987	0.0821413	0.113864	1	0.0274143	0.0712289	0.700329	1	-7.52851	6.30273	0.232289	1	0.103272	0.0707036	0.144118	1	0.00525729	0.118709	0.964676	1
DPP10	OID43632	-0.743306	0.848893	0.381237	1	-0.00653722	0.0334742	0.845165	1	-0.0165286	0.0284075	0.561078	1	1.07945	1.0951	0.32491	1	1.42596	0.80339	0.0766908	1	1.28601	0.844369	0.128569	1	-0.329904	0.732517	0.652703	1	-3.20201	2.11404	0.1307	1	12.0425	2.95019	5.44572e-05	0.0602579	2.52932	1.12278	0.0248576	1	7.39835	2.56804	0.00418809	0.909561	0.102632	0.0578311	0.0767752	1	0.341631	0.111816	0.0022484	0.618945	0.149754	0.123095	0.223766	1	0.256326	0.105858	0.0154599	1	17.2002	9.42261	0.0679384	1	0.023686	0.10221	0.816741	1	0.163821	0.179851	0.362366	1
DPP6	OID43633	-0.277692	0.876242	0.75131	1	-0.00428447	0.032566	0.89533	1	-0.0260666	0.0290812	0.370681	1	-0.0904956	1.09869	0.934397	1	0.655896	0.79702	0.41105	1	0.370424	0.841853	0.660172	1	-0.698018	0.732206	0.34102	1	0.937803	2.11822	0.658213	1	6.79234	2.90762	0.0200614	1	1.09903	1.08727	0.312851	1	2.55169	2.54496	0.316703	1	0.12996	0.0579571	0.0255106	1	0.337217	0.111137	0.00241127	0.646166	0.253346	0.123113	0.039605	1	0.440358	0.106451	3.52296e-05	0.0451793	27.4959	10.0321	0.00612886	1	0.116167	0.0995995	0.243478	1	0.393771	0.186129	0.0343803	1
DPY30	OID43634	1.52181	0.475836	0.00138297	0.461192	0.0198814	0.0170024	0.242272	1	0.0259995	0.0160065	0.10521	1	0.104991	0.608597	0.863125	1	0.649802	0.437276	0.138133	1	0.472876	0.463676	0.308464	1	-0.555914	0.405141	0.170828	1	2.90169	1.12327	0.0102061	1	2.56789	1.52268	0.0928075	1	-0.347331	0.557765	0.534029	1	3.23275	1.33425	0.0159836	1	-0.0106098	0.0313592	0.735316	1	0.0856828	0.060151	0.154313	1	-0.0813189	0.06757	0.228792	1	0.127001	0.0591265	0.0317178	1	2.20051	5.24918	0.675062	1	-0.110753	0.0535252	0.0385299	1	0.190864	0.0951572	0.0448802	1
DRAXIN	OID43635	-0.614905	0.505443	0.223769	1	0.0042884	0.0189182	0.820671	1	0.008	0.0167528	0.633278	1	0.489257	0.647279	0.450183	1	0.120637	0.473105	0.798863	1	0.247745	0.498027	0.619147	1	0.400852	0.431928	0.353952	1	-0.0515739	1.22565	0.966458	1	0.398257	1.70621	0.815573	1	-0.049144	0.632918	0.938156	1	-0.999748	1.4795	0.499632	1	0.0322944	0.0336615	0.33797	1	0.0418395	0.0639963	0.513254	1	0.0119618	0.07152	0.867172	1	0.0596968	0.0626535	0.340687	1	7.68619	5.32477	0.148885	1	0.020312	0.0581527	0.726874	1	0.173486	0.0949739	0.0677488	1
DRG2	OID43636	0.873966	0.438255	0.0461306	1	0.0045087	0.0164057	0.783451	1	0.0123018	0.0145392	0.398058	1	0.201596	0.563967	0.720939	1	0.653815	0.408017	0.109879	1	0.499725	0.431488	0.247513	1	-0.424148	0.375807	0.259741	1	1.19512	1.05902	0.259835	1	2.44559	1.44869	0.0923428	1	0.0423271	0.533166	0.936778	1	3.07524	1.25854	0.0150502	1	-0.025011	0.029176	0.391856	1	-0.0711823	0.055598	0.200439	1	-0.228557	0.0612934	0.00019232	0.130705	-0.0348101	0.0549182	0.526177	1	-0.0183114	5.22919	0.997206	1	-0.171428	0.0492942	0.00050584	0.242241	0.141473	0.0967035	0.143481	1
DSG3	OID43637	-0.967428	0.815898	0.235733	1	-0.0466668	0.0306909	0.128375	1	-0.00722095	0.027067	0.789794	1	0.0781604	1.04057	0.940163	1	0.262685	0.758166	0.729171	1	0.196491	0.799124	0.805901	1	-0.120036	0.694506	0.862869	1	-5.49218	1.98638	0.00596857	1	-1.09074	2.7662	0.693587	1	-1.04916	1.02326	0.305957	1	-2.60297	2.39499	0.277816	1	0.0885676	0.0544573	0.104694	1	0.240419	0.103052	0.0196493	1	0.182159	0.115994	0.116319	1	0.0844564	0.101736	0.406453	1	11.7249	8.5657	0.171057	1	0.0766984	0.0940325	0.414695	1	0.206971	0.161798	0.200829	1
DSG4	OID43638	-1.23691	0.662201	0.0617802	1	-0.0275935	0.0276141	0.317671	1	-0.020404	0.022335	0.361715	1	-0.695104	0.869141	0.4244	1	0.281142	0.645356	0.663359	1	-0.0532676	0.675265	0.937169	1	-0.961142	0.579252	0.0979882	1	-4.20502	1.69696	0.0136902	1	5.48258	2.45467	0.0261076	1	0.76405	0.93531	0.414501	1	1.79106	2.10546	0.395514	1	0.108456	0.0461195	0.0192624	1	0.234315	0.0865258	0.00676833	1	0.0330292	0.0975604	0.734948	1	-0.0451044	0.084336	0.592776	1	-7.76728	6.90025	0.260313	1	-0.107353	0.0825885	0.193652	1	-0.0592673	0.131	0.650966	1
DTNB	OID43639	1.61577	0.492748	0.00104136	0.384621	-0.000378149	0.018049	0.983285	1	0.0134725	0.0167968	0.423042	1	0.568266	0.638154	0.373755	1	0.562053	0.461377	0.223901	1	0.56995	0.48772	0.243287	1	0.0168076	0.426279	0.968569	1	2.29457	1.18664	0.0539436	1	1.99187	1.62028	0.219879	1	-1.05197	0.593662	0.077486	1	2.84693	1.41107	0.044456	1	-0.00379501	0.0329359	0.90833	1	0.0688675	0.0634705	0.277908	1	0.00363805	0.0709515	0.959106	1	0.16058	0.0615159	0.009044	1	2.1774	5.93156	0.713554	1	0.00852686	0.0567117	0.880485	1	0.262482	0.10784	0.0149337	1
DTX3	OID43640	0.888871	0.818861	0.277702	1	0.0099748	0.0279615	0.721291	1	-0.0101629	0.0278253	0.715171	1	0.928233	1.01641	0.361726	1	0.412351	0.727303	0.571119	1	0.571342	0.772238	0.459889	1	0.508685	0.678142	0.453684	1	-1.60843	1.8812	0.393216	1	0.675391	2.51296	0.788334	1	-0.0866338	0.910084	0.924247	1	-1.60623	2.20948	0.467894	1	0.115232	0.0520885	0.0276508	1	0.198105	0.100583	0.0488872	1	0.332509	0.112033	0.0029978	0.742108	0.417612	0.0984	2.19542e-05	0.0331512	-10.253	9.58071	0.284544	1	0.252119	0.0866107	0.00360333	0.829876	0.234321	0.179801	0.192498	1
DUT	OID43642	0.613375	0.251071	0.0145645	1	0.0195376	0.00904468	0.0307635	1	0.00885432	0.00831797	0.287854	1	-0.0623189	0.321889	0.84659	1	0.202174	0.231567	0.383196	1	0.11619	0.245369	0.63611	1	-0.25393	0.214398	0.237006	1	0.661941	0.593279	0.265311	1	1.47648	0.800137	0.0659645	1	-0.129345	0.29502	0.661409	1	1.84001	0.697002	0.0087044	1	-0.0128813	0.0164193	0.43326	1	-0.0638085	0.0313103	0.0415556	1	-0.143259	0.034501	3.29144e-05	0.0435747	-0.0288628	0.0312319	0.355411	1	-1.25227	2.80796	0.655617	1	-0.107267	0.0269828	7.02624e-05	0.0705705	0.0888606	0.0524285	0.0900964	1
DXO	OID43643	1.2322	0.427275	0.0039283	0.874071	0.0047665	0.015859	0.763753	1	0.0151355	0.0143045	0.290733	1	0.0703056	0.550678	0.898475	1	0.606382	0.397749	0.128198	1	0.425891	0.420932	0.312273	1	-0.511075	0.366553	0.164025	1	1.89916	1.03043	0.0661266	1	3.46837	1.4049	0.0140717	1	0.457049	0.517741	0.378081	1	3.35889	1.2236	0.00637075	1	-0.00521738	0.0284973	0.854832	1	0.00806361	0.0544294	0.882226	1	-0.171826	0.0605309	0.00453055	0.956751	0.0484591	0.053649	0.366388	1	1.52696	4.92154	0.756363	1	-0.175161	0.048031	0.000265483	0.161249	0.131616	0.0922054	0.153459	1
DYNLT3	OID43644	1.03356	0.420699	0.0140191	1	0.00481689	0.0155909	0.757356	1	0.00861082	0.0140812	0.541252	1	-0.116362	0.544913	0.831015	1	0.542683	0.394277	0.169495	1	0.323537	0.417057	0.438359	1	-0.629429	0.362271	0.083091	1	2.47221	1.01136	0.014979	1	1.3194	1.39679	0.345557	1	-0.0500622	0.513904	0.922462	1	1.96121	1.2149	0.107379	1	-0.0308832	0.028039	0.271411	1	-0.0622761	0.0535263	0.24464	1	-0.178374	0.0595738	0.00275202	0.701323	-0.0249498	0.0527579	0.636277	1	-3.35295	4.91425	0.495055	1	-0.132253	0.0478074	0.00566827	1	0.0470156	0.0878341	0.592458	1
EBAG9	OID43645	0.859278	0.309416	0.00548467	1	0.0131812	0.0113434	0.245229	1	0.0179161	0.010219	0.0804367	1	-0.0907166	0.396905	0.819331	1	0.365563	0.286301	0.20244	1	0.213518	0.303214	0.481747	1	-0.428755	0.263964	0.105123	1	1.46234	0.737768	0.0482306	1	2.09463	1.00243	0.0374741	1	0.137318	0.368274	0.70953	1	2.34431	0.873412	0.00764573	1	-0.0114271	0.0204349	0.57637	1	-0.042516	0.0391083	0.276977	1	-0.175413	0.042925	4.37927e-05	0.0521304	-0.0142277	0.0387239	0.713309	1	2.02767	3.47177	0.55919	1	-0.141745	0.0341383	3.29465e-05	0.0435747	0.104692	0.0644695	0.104398	1
EBI3_IL27	OID43646	-0.0710796	0.864384	0.934463	1	-0.0358624	0.0332326	0.280528	1	0.0120581	0.0285717	0.673267	1	-0.249061	1.10151	0.821237	1	-0.140558	0.806711	0.86177	1	-0.176627	0.848576	0.835224	1	-0.0445963	0.735483	0.951681	1	-3.5133	2.10738	0.0963018	1	-4.1718	2.93504	0.156056	1	-2.18706	1.08865	0.0453183	1	-1.92464	2.54325	0.449666	1	0.0122539	0.0576727	0.831852	1	0.181159	0.108589	0.0952572	1	0.276082	0.122023	0.0236645	1	0.125041	0.106913	0.242179	1	19.8902	9.72964	0.0409246	1	0.170611	0.0995864	0.0866761	1	-0.29035	0.186395	0.119301	1
ECE1	OID43647	-0.734841	0.768732	0.339116	1	-0.00876436	0.0284693	0.758194	1	0.0125966	0.0249658	0.614184	1	1.61281	0.986391	0.102834	1	0.919498	0.717654	0.200867	1	1.13501	0.75679	0.13448	1	0.685169	0.659629	0.299573	1	1.40812	1.85774	0.448944	1	6.62844	2.52094	0.00896415	1	0.417935	0.942326	0.657711	1	1.96624	2.2217	0.376763	1	0.176346	0.0503845	0.000520742	0.246866	0.415935	0.0959535	1.4592e-05	0.0246433	0.242339	0.108548	0.0255782	1	0.361752	0.0940733	0.000120343	0.0978962	12.3407	9.35644	0.187186	1	0.0762889	0.0878396	0.385119	1	-0.172392	0.177004	0.330083	1
ECHS1	OID43648	0.915268	0.314634	0.00362598	0.832325	0.0139872	0.0115263	0.224938	1	0.0166374	0.0104279	0.111504	1	-0.0860246	0.407695	0.832995	1	0.390797	0.2943	0.185012	1	0.235374	0.31158	0.450458	1	-0.452858	0.271158	0.0957029	1	1.63486	0.752781	0.0305318	1	1.93312	1.02572	0.0604164	1	-0.207559	0.378143	0.583518	1	1.68457	0.897174	0.0613242	1	0.00927129	0.0209106	0.657753	1	0.0762554	0.0399856	0.0565115	1	-0.0499437	0.0447106	0.263975	1	0.0804941	0.0394106	0.041107	1	0.730731	3.67971	0.842588	1	-0.0816191	0.0354349	0.021259	1	0.160084	0.0676791	0.0180134	1
EDA2R	OID43649	0.867159	0.78208	0.267523	1	0.00229598	0.0304452	0.939886	1	-0.0183967	0.0260167	0.479983	1	-1.86001	1.00888	0.066012	1	-1.00462	0.742332	0.176734	1	-1.30083	0.778967	0.0957371	1	-0.711962	0.676295	0.293127	1	-1.26028	1.93836	0.515967	1	1.08453	2.72562	0.69093	1	-0.00621665	1.01575	0.99512	1	-0.337417	2.35487	0.886141	1	0.0546871	0.0531213	0.303913	1	0.0899034	0.10027	0.369927	1	0.195677	0.113051	0.0834752	1	0.185108	0.0978338	0.0584825	1	10.3398	8.58006	0.228166	1	0.217464	0.0928637	0.0191934	1	0.0418018	0.165454	0.80054	1
EDAR	OID43650	0.73671	0.326924	0.0242304	1	-0.0192139	0.0133825	0.151074	1	0.00314942	0.0112155	0.77904	1	0.54749	0.431021	0.204822	1	0.60735	0.317504	0.0565118	1	0.582249	0.333106	0.0812924	1	-0.0608316	0.288682	0.833224	1	0.588737	0.834575	0.480979	1	3.77545	1.16765	0.00132953	0.448039	0.312379	0.443417	0.481572	1	3.28567	1.00378	0.00115983	0.413458	0.00840275	0.0227312	0.711852	1	-0.0545618	0.0426505	0.2008	1	-0.155681	0.0472274	0.000979251	0.368151	-0.037448	0.0416974	0.369138	1	0.353607	3.8158	0.926166	1	-0.121133	0.0395018	0.0021656	0.604491	0.00471766	0.0717028	0.947541	1
EDF1	OID43652	0.72745	0.293215	0.0131037	1	0.00624367	0.0107876	0.562736	1	0.00653396	0.00980414	0.505559	1	0.0455278	0.373633	0.903079	1	0.369809	0.26979	0.171267	1	0.261688	0.285538	0.359991	1	-0.308612	0.248838	0.215641	1	0.825994	0.705734	0.242608	1	2.4757	0.960256	0.0103839	1	-0.0768487	0.354437	0.828505	1	2.74836	0.835133	0.00110512	0.40011	-0.00327515	0.0195472	0.867028	1	-0.00562489	0.0372228	0.879886	1	-0.131684	0.0413197	0.00143785	0.473163	0.0107309	0.0366928	0.76994	1	-0.0688837	3.37616	0.983722	1	-0.11998	0.0328174	0.000256206	0.158144	0.0923152	0.0636337	0.146855	1
EDIL3	OID43653	-0.837813	0.689447	0.224291	1	0.0245236	0.0271998	0.367265	1	-0.0108711	0.0243756	0.655884	1	-0.224571	0.908493	0.804897	1	-0.607398	0.668012	0.363777	1	-0.480176	0.70162	0.494148	1	0.419074	0.606461	0.489989	1	-1.74128	1.73584	0.316436	1	2.52653	2.43464	0.300058	1	0.209878	0.90952	0.817636	1	-1.44121	2.10365	0.493697	1	0.142969	0.0469123	0.00246928	0.654492	0.26388	0.0882626	0.00279241	0.708398	0.172022	0.0997431	0.0845896	1	0.164984	0.0868739	0.057549	1	-3.37489	8.19794	0.680578	1	0.0411748	0.0826465	0.618341	1	0.0419682	0.151379	0.781596	1
EDN1	OID43654	0.213658	0.940092	0.820211	1	-0.0266627	0.0342784	0.436669	1	-0.0467948	0.0306319	0.127492	1	-1.47124	1.19583	0.219318	1	-0.59497	0.870572	0.494745	1	-0.899236	0.918011	0.327913	1	-0.626433	0.798947	0.433468	1	-5.66205	2.23504	0.0117051	1	6.91845	3.06294	0.0245598	1	-0.264322	1.13812	0.816507	1	5.60637	2.66988	0.0364763	1	0.0723462	0.0618988	0.243226	1	0.158285	0.118486	0.181583	1	0.113585	0.132192	0.390206	1	0.230493	0.115523	0.0460201	1	10.0093	12.1339	0.409424	1	0.0629852	0.106122	0.552835	1	0.519063	0.231208	0.0247681	1
EFHD1	OID43656	-0.10872	0.677407	0.872492	1	0.00238409	0.0252155	0.924673	1	-0.0171965	0.022046	0.435896	1	-1.18899	0.86514	0.17012	1	-0.608131	0.63081	0.335616	1	-0.821873	0.664591	0.216951	1	-0.34291	0.578587	0.553743	1	-1.96898	1.63109	0.228131	1	-1.5453	2.25394	0.493433	1	-1.14787	0.82856	0.16693	1	-2.86893	1.95637	0.143407	1	0.0766725	0.0447695	0.087601	1	0.30886	0.0858832	0.000322797	0.182214	0.534487	0.0916335	5.448e-09	2.68321e-05	0.340436	0.0829688	4.07517e-05	0.0497089	-1.66561	6.8645	0.808284	1	0.347269	0.0752992	3.99077e-06	0.00972579	0.0643474	0.128504	0.616552	1
EFHD2	OID43657	1.43589	0.502439	0.00426538	0.920278	0.0113585	0.0178823	0.525309	1	0.0140157	0.0173	0.418418	1	-0.0236655	0.644912	0.970747	1	0.556478	0.462793	0.229993	1	0.365687	0.491046	0.456926	1	-0.609455	0.42905	0.156309	1	0.572967	1.18793	0.629901	1	1.60102	1.58857	0.31446	1	0.0502112	0.576199	0.930634	1	2.23364	1.39714	0.11101	1	-0.0186441	0.0329164	0.57149	1	0.0707091	0.063464	0.26521	1	-0.00651972	0.0706631	0.926488	1	0.131699	0.0623743	0.0347357	1	-2.18725	5.53151	0.692536	1	-0.0358319	0.0549111	0.51405	1	0.102467	0.102864	0.319179	1
EFNA4	OID43658	-0.872105	0.958514	0.362901	1	-0.0107662	0.0336343	0.748896	1	0.0245094	0.0311672	0.432187	1	-0.273938	1.21572	0.821844	1	1.01255	0.873523	0.247149	1	0.587914	0.926427	0.526076	1	-1.21643	0.808873	0.133452	1	-3.35618	2.25791	0.138081	1	1.16718	3.04173	0.701467	1	-1.64042	1.10502	0.138891	1	-0.60704	2.66353	0.819871	1	0.135163	0.0618496	0.0295233	1	0.4414	0.117164	0.000164976	0.118846	0.415282	0.132946	0.00178597	0.539625	0.449443	0.116244	0.000110473	0.093217	26.9551	11.327	0.0173251	1	0.197095	0.104483	0.0592444	1	0.130184	0.217677	0.549798	1
EGFLAM	OID43659	1.01427	1.01113	0.31581	1	0.0207157	0.0372029	0.577643	1	0.0230259	0.0332211	0.488694	1	-0.434567	1.27777	0.733964	1	-0.432995	0.928974	0.641404	1	-0.453354	0.979902	0.64387	1	0.158081	0.852826	0.853041	1	-2.75624	2.42543	0.256515	1	2.57721	3.34154	0.441082	1	-0.61578	1.2373	0.619054	1	0.911895	2.90641	0.753892	1	0.085578	0.0666207	0.199728	1	0.28423	0.126213	0.0243226	1	0.326294	0.141563	0.0211702	1	0.447484	0.123005	0.00027482	0.164794	21.5088	11.5784	0.0632152	1	0.185891	0.114332	0.103973	1	0.564047	0.21588	0.00898093	1
EGLN1	OID43660	0.976716	0.398485	0.014243	1	0.0284023	0.0141775	0.0451408	1	0.0183173	0.0136065	0.179126	1	0.103533	0.51107	0.839572	1	0.641336	0.366622	0.0810818	1	0.463589	0.38908	0.23422	1	-0.576398	0.339504	0.0903867	1	-0.376142	0.941079	0.689638	1	3.29531	1.25395	0.00906013	1	0.495539	0.459622	0.281997	1	2.42535	1.10393	0.028791	1	0.0320474	0.0259842	0.218285	1	0.103131	0.0496981	0.0379726	1	0.0628333	0.0557024	0.259313	1	0.189654	0.048444	9.04392e-05	0.0833315	2.86619	4.7792	0.548692	1	-0.00347098	0.0434382	0.936312	1	0.0839798	0.0891476	0.346177	1
EHD3	OID43661	0.464064	0.270822	0.0866138	1	0.00797405	0.00995141	0.422959	1	0.00647453	0.00885716	0.465274	1	-0.0849831	0.344644	0.805363	1	0.252856	0.248415	0.309395	1	0.138549	0.263109	0.59879	1	-0.318461	0.229336	0.165753	1	0.330829	0.643541	0.60752	1	1.97825	0.868573	0.0234347	1	0.276241	0.319489	0.387976	1	2.21639	0.755328	0.00358339	0.827226	-0.0205491	0.0177345	0.247341	1	-0.0729785	0.0338074	0.030877	1	-0.135625	0.0374192	0.000289546	0.17084	-0.0330104	0.0336647	0.326808	1	-1.87591	3.3516	0.57568	1	-0.0890682	0.0295226	0.00255333	0.668938	0.0580669	0.063892	0.36344	1
EIF1AX	OID43662	0.651046	0.205939	0.0015704	0.500142	-0.001313	0.00744136	0.859943	1	0.00744198	0.00681983	0.275925	1	0.235997	0.264672	0.373128	1	0.348156	0.190403	0.0682694	1	0.309715	0.201738	0.125558	1	-0.0947576	0.176725	0.592139	1	0.715123	0.493106	0.14788	1	0.999551	0.667787	0.135514	1	-0.194478	0.244489	0.427075	1	1.30737	0.584053	0.025893	1	-0.00441272	0.0136492	0.746659	1	0.00606374	0.0261794	0.816831	1	-0.0584553	0.0293036	0.046063	1	0.00397491	0.0257913	0.877517	1	1.44919	2.22447	0.514738	1	-0.0542016	0.0234203	0.0206513	1	0.0673305	0.0419079	0.108135	1
EIF2AK2	OID43663	0.640091	0.228021	0.00499806	1	0.0112474	0.00823801	0.172159	1	0.00666338	0.00750283	0.375111	1	0.0235036	0.290935	0.935655	1	0.23498	0.208864	0.261318	1	0.16438	0.221506	0.458497	1	-0.201935	0.193787	0.298066	1	0.594731	0.537558	0.26936	1	1.96764	0.722062	0.00681098	1	-0.00844316	0.265781	0.974681	1	1.86778	0.630201	0.00327629	0.785606	0.00866601	0.0149112	0.561497	1	-0.0357666	0.0285547	0.210365	1	-0.119514	0.0318491	0.000175078	0.123478	0.00261999	0.0283242	0.926301	1	-1.57865	3.03377	0.602812	1	-0.08197	0.0252819	0.00118596	0.418055	0.054082	0.056112	0.335135	1
EIF2B4	OID43664	0.554879	0.340449	0.103135	1	0.0140374	0.0125772	0.264378	1	0.0138915	0.011197	0.215573	1	-0.184422	0.43599	0.672533	1	0.203279	0.314882	0.518949	1	0.0746548	0.333158	0.822813	1	-0.387869	0.290275	0.182269	1	0.79435	0.808008	0.326226	1	1.89067	1.09909	0.0863683	1	0.244457	0.404251	0.545839	1	1.82076	0.957888	0.0582024	1	-0.00891417	0.0223439	0.690161	1	-0.0720353	0.0425431	0.0904112	1	-0.177306	0.0472916	0.00017739	0.12481	-0.0215023	0.0421965	0.610349	1	-2.20485	4.4891	0.623316	1	-0.130418	0.037561	0.000516262	0.245495	0.0665168	0.0830108	0.422956	1
EIF2S2	OID43665	1.11675	0.395449	0.00474266	0.986519	0.0228516	0.0145916	0.117329	1	0.0180602	0.0132483	0.173688	1	0.244099	0.510637	0.632898	1	0.59596	0.368303	0.106462	1	0.474801	0.389879	0.224038	1	-0.317134	0.34043	0.352136	1	0.89303	0.951402	0.348538	1	3.25488	1.28955	0.0120793	1	0.447402	0.476945	0.348973	1	3.00729	1.12372	0.00781098	1	-0.0142397	0.0262418	0.587709	1	-0.0986458	0.0499211	0.0481509	1	-0.204143	0.0555599	0.000238519	0.1499	-0.0135299	0.0494877	0.784547	1	-4.05997	4.83254	0.400835	1	-0.134398	0.044282	0.00240505	0.645567	0.0458098	0.0902158	0.611607	1
EIF4B	OID43666	1.17094	0.448277	0.0089993	1	0.00942534	0.0164087	0.56569	1	0.0205616	0.0148	0.165624	1	0.323024	0.573901	0.573858	1	0.760556	0.412975	0.0663099	1	0.609565	0.437607	0.164443	1	-0.408486	0.382436	0.286135	1	1.38603	1.07285	0.197213	1	2.88593	1.45795	0.0486304	1	0.396545	0.535967	0.459982	1	2.908	1.27011	0.0226766	1	-0.020046	0.0295993	0.498678	1	-0.0775265	0.0564945	0.169975	1	-0.222593	0.0624036	0.000361111	0.19374	-0.0503041	0.0559505	0.368609	1	0.203668	5.61154	0.971048	1	-0.181949	0.0493113	0.000224432	0.144677	0.080243	0.103581	0.438522	1
EIF4E	OID43667	0.576524	0.25961	0.0263694	1	0.00770773	0.00958549	0.421337	1	0.00933139	0.00855045	0.27587	1	0.111578	0.332829	0.737622	1	0.366419	0.24029	0.128111	1	0.279252	0.254314	0.272862	1	-0.235589	0.22179	0.288793	1	0.760125	0.622493	0.222838	1	1.97071	0.843686	0.0201226	1	0.0686948	0.311317	0.825515	1	2.21452	0.733718	0.00273857	0.699434	-0.00972782	0.0171574	0.571075	1	-0.0340655	0.0327489	0.298246	1	-0.132298	0.0362455	0.000262201	0.159833	-0.017732	0.0323951	0.584126	1	0.663132	3.14662	0.833087	1	-0.108246	0.0287038	0.000162498	0.118133	0.0776379	0.0586565	0.185635	1
EIF4G1	OID43668	1.02587	0.360335	0.00441333	0.940945	0.00263242	0.0131067	0.840819	1	0.015834	0.0118735	0.183229	1	0.222197	0.463471	0.631912	1	0.547274	0.33293	0.101064	1	0.43128	0.353081	0.222668	1	-0.28349	0.308861	0.359275	1	1.45246	0.857423	0.0911612	1	2.07844	1.16084	0.0743936	1	-0.144624	0.425809	0.734389	1	2.32575	1.01251	0.022278	1	-0.00129178	0.0237774	0.956704	1	-0.0499054	0.0455003	0.272722	1	-0.170057	0.0502883	0.000720557	0.301897	-0.0233927	0.0450815	0.603831	1	1.84282	4.50287	0.682353	1	-0.127256	0.0397792	0.00137881	0.460484	0.0686525	0.0843563	0.415737	1
EIF4G3	OID43669	0.524362	0.244632	0.0320753	1	-0.00139741	0.00867249	0.87199	1	0.0053619	0.0080298	0.504746	1	0.311522	0.310889	0.316965	1	0.358833	0.223314	0.108954	1	0.343893	0.236688	0.147087	1	-0.0533133	0.207622	0.797489	1	0.296783	0.575688	0.606525	1	1.63553	0.771719	0.0349311	1	-0.406603	0.281164	0.149383	1	1.87875	0.673163	0.00559494	1	0.00426979	0.015937	0.788922	1	-0.0407186	0.0306189	0.183567	1	-0.105008	0.034003	0.00201367	0.581997	0.00322116	0.0302865	0.9153	1	0.305986	3.18686	0.923509	1	-0.0583266	0.027109	0.0314323	1	0.049112	0.0602435	0.414944	1
EIF4H	OID43670	1.18524	0.435026	0.00643927	1	0.00819837	0.0158652	0.60533	1	0.0152351	0.0144419	0.29219	1	0.520373	0.55582	0.34974	1	0.711349	0.400076	0.0762086	1	0.643993	0.423749	0.129404	1	-0.159537	0.371181	0.667575	1	0.846302	1.03937	0.416049	1	3.14616	1.4046	0.0258119	1	0.397587	0.516131	0.441763	1	3.15459	1.22407	0.0104085	1	-0.0160006	0.0286772	0.577219	1	-0.105333	0.0546204	0.0537982	1	-0.220812	0.060405	0.000256657	0.15834	-0.0553485	0.0542056	0.307214	1	-1.54708	5.34059	0.772058	1	-0.155971	0.0476803	0.00107103	0.391796	0.093954	0.10052	0.349952	1
ELAC1	OID43671	0.779621	0.349719	0.0257951	1	0.0137658	0.0130052	0.289835	1	0.0141207	0.0116787	0.22744	1	-0.0301313	0.448924	0.946521	1	0.341936	0.324129	0.292125	1	0.216365	0.343021	0.528571	1	-0.365467	0.29892	0.222214	1	0.853578	0.83835	0.309285	1	2.48653	1.13638	0.0293909	1	0.0903843	0.418904	0.829324	1	2.79543	0.988071	0.00495197	1	-0.0136449	0.0231191	0.555421	1	-0.0726193	0.0440601	0.0993138	1	-0.188236	0.0487684	0.00011348	0.0944652	-0.0244049	0.0436565	0.576147	1	-1.72678	4.18873	0.680161	1	-0.138113	0.0388303	0.000375372	0.198585	0.0837538	0.0795288	0.292283	1
ELOA	OID43672	0.457621	0.348763	0.189478	1	0.00167005	0.0118909	0.888306	1	0.00128506	0.0118062	0.913391	1	-0.146892	0.441348	0.73946	1	0.178306	0.315945	0.572884	1	0.0687679	0.335494	0.837711	1	-0.351128	0.293704	0.232692	1	0.671902	0.804111	0.404048	1	1.45664	1.07084	0.174967	1	0.297577	0.386558	0.442235	1	0.978169	0.943107	0.300609	1	0.030008	0.0223785	0.180884	1	0.142879	0.042778	0.000837719	0.332687	0.142666	0.047575	0.00271074	0.69532	0.192856	0.0416886	3.726e-06	0.00919475	0.489969	3.74075	0.89579	1	0.0499501	0.0368008	0.174683	1	0.0724863	0.0717491	0.312364	1
EML4	OID43673	0.551893	0.301467	0.0671468	1	0.00359734	0.0109725	0.743025	1	0.00110122	0.00989891	0.911486	1	0.256239	0.382221	0.503013	1	0.486512	0.27422	0.0768664	1	0.410401	0.290853	0.159072	1	-0.219203	0.254928	0.39041	1	0.943258	0.7086	0.184024	1	1.78033	0.960144	0.0646934	1	-0.172963	0.351346	0.622918	1	2.21691	0.836452	0.00845062	1	-0.00512599	0.0196664	0.794517	1	-0.0660189	0.0375814	0.0789705	1	-0.135656	0.0415962	0.00110915	0.400977	-0.0120815	0.0374393	0.746925	1	1.19497	3.71697	0.74784	1	-0.0937558	0.0327917	0.00424804	0.918344	0.0789876	0.0696836	0.256996	1
ENO3	OID43675	0.375998	0.472497	0.426167	1	0.0334945	0.0165257	0.0426815	1	0.0108415	0.0154384	0.482997	1	0.147717	0.599883	0.805627	1	0.454542	0.431567	0.29293	1	0.349946	0.457314	0.444624	1	-0.364593	0.399521	0.362052	1	0.170854	1.11277	0.878064	1	4.50625	1.49038	0.00271878	0.696473	-0.472431	0.551389	0.392326	1	3.51586	1.30999	0.00766734	1	0.059628	0.0307104	0.0529703	1	0.457276	0.0544002	4.24999e-17	5.26598e-13	0.569316	0.0583825	1.81802e-22	3.5082e-18	0.5762	0.0502219	1.80125e-30	8.83442e-26	19.2656	6.06475	0.00148984	0.483246	0.30301	0.0483487	3.6766e-10	2.25403e-06	0.389799	0.113087	0.000567085	0.261151
ENPP6	OID43676	-0.921283	0.754867	0.222292	1	-0.0100748	0.0300022	0.737021	1	-0.0745175	0.0250805	0.0031912	0.772666	0.0196018	0.98241	0.984092	1	0.102364	0.72299	0.887482	1	0.0563947	0.758983	0.940808	1	-0.12503	0.656141	0.84898	1	-1.64714	1.89344	0.384896	1	7.17317	2.65836	0.00727858	1	1.01666	1.00409	0.311951	1	2.82186	2.30617	0.221851	1	0.132254	0.0513093	0.0103356	1	0.236797	0.0968556	0.0144913	1	0.0833641	0.109083	0.444732	1	0.23804	0.0943224	0.0116133	1	4.35927	8.58407	0.61157	1	-0.0134292	0.0907085	0.882305	1	0.053466	0.156262	0.732233	1
ENTPD5	OID43677	-0.134685	1.53918	0.930271	1	-0.0867391	0.0571805	0.129283	1	-0.0452812	0.0506619	0.372046	1	-0.254027	1.97407	0.897675	1	1.51647	1.4378	0.292202	1	0.90021	1.51632	0.553065	1	-1.72213	1.31501	0.191099	1	-3.46068	3.71925	0.352713	1	4.74106	5.14506	0.357433	1	4.73296	1.89547	0.0130134	1	5.70209	4.45298	0.201188	1	-0.252499	0.101279	0.0130867	1	0.186769	0.193793	0.335168	1	-0.0171195	0.21826	0.937481	1	0.308452	0.190185	0.104834	1	5.23613	17.4263	0.763817	1	0.0037889	0.17714	0.982935	1	-0.689879	0.313048	0.027542	1
ENTPD6	OID43678	0.823355	1.19017	0.489067	1	0.0015564	0.042157	0.97055	1	0.0695418	0.0384554	0.0714134	1	0.930708	1.48457	0.531084	1	1.9517	1.06618	0.0679646	1	1.61203	1.13034	0.154649	1	-0.874674	0.990312	0.377667	1	0.112928	2.77958	0.967615	1	6.8636	3.77551	0.0700198	1	0.316711	1.39703	0.820813	1	0.907671	3.31273	0.784259	1	0.221333	0.0759033	0.00376463	0.852007	0.285612	0.146471	0.0511818	1	0.175011	0.163611	0.284763	1	0.451599	0.143091	0.00159938	0.504821	22.6804	14.4155	0.11564	1	0.091094	0.12981	0.482837	1	0.156447	0.282241	0.579371	1
ENTR1	OID43679	0.962867	0.426369	0.0239274	1	0.00605002	0.0155467	0.697164	1	0.0247389	0.0141423	0.0811073	1	0.813256	0.547149	0.137991	1	0.849515	0.394975	0.0321172	1	0.838738	0.417657	0.0453173	1	-0.0115249	0.366188	0.974909	1	2.35196	1.01767	0.0213882	1	1.97763	1.39351	0.156826	1	-0.591137	0.512412	0.249603	1	1.60634	1.21556	0.18725	1	0.0294508	0.0281949	0.296913	1	0.128513	0.054266	0.0178745	1	0.0524383	0.0604818	0.385936	1	0.170418	0.0523836	0.00114087	0.408059	5.16552	4.95424	0.297112	1	0.00401834	0.04863	0.934145	1	0.248023	0.0923745	0.00725354	1
EPB41L2	OID43680	0.140368	0.746348	0.850819	1	-0.0101721	0.0258841	0.69433	1	0.0232247	0.0243704	0.341275	1	0.751713	0.942053	0.425407	1	0.601158	0.67639	0.374724	1	0.647713	0.717026	0.366947	1	0.189222	0.628893	0.763675	1	3.1952	1.72599	0.065044	1	1.52126	2.34533	0.517109	1	-0.290377	0.855042	0.734438	1	0.967782	2.05526	0.638078	1	0.0332963	0.0483478	0.491486	1	0.151415	0.0926214	0.102096	1	0.0985879	0.103124	0.339063	1	0.314099	0.0903864	0.000510728	0.244085	16.3349	7.93769	0.0396011	1	0.0651816	0.0807371	0.419475	1	0.286135	0.150829	0.0578159	1
EPGN	OID43681	-0.827977	0.504093	0.100485	1	-0.0362433	0.0204852	0.0768535	1	0.00379469	0.0166285	0.819641	1	-0.902844	0.669833	0.17856	1	-0.226523	0.496816	0.648692	1	-0.443571	0.520084	0.394279	1	-0.707856	0.446574	0.113855	1	-0.390745	1.29182	0.762459	1	1.12613	1.83912	0.54069	1	0.215417	0.692534	0.755928	1	1.40835	1.57794	0.37268	1	0.0119226	0.0350805	0.734159	1	-0.0300935	0.0658117	0.647479	1	-0.0621319	0.0739188	0.400604	1	-0.0857276	0.064128	0.181282	1	-0.118209	5.48827	0.982816	1	-0.038156	0.0619269	0.537798	1	-0.0622846	0.0902533	0.490125	1
EPHA2	OID43682	0.168228	0.678241	0.804106	1	-0.005569	0.0249901	0.823654	1	0.0210127	0.0227312	0.355907	1	2.03076	0.857293	0.0183274	1	0.868324	0.625522	0.165885	1	1.25389	0.658778	0.0577283	1	1.17701	0.573127	0.0406681	1	-0.758285	1.64098	0.644282	1	-1.49117	2.26146	0.510098	1	-1.186	0.831675	0.154874	1	-2.62685	1.96123	0.181312	1	0.0967027	0.0448824	0.0318237	1	0.202032	0.0853202	0.0178878	1	0.128873	0.0963633	0.181102	1	0.138038	0.0842639	0.101389	1	3.40957	7.72645	0.659006	1	0.0747047	0.0772878	0.333755	1	0.154788	0.137637	0.260755	1
EPHB6	OID43683	-1.00249	0.881196	0.255266	1	-0.062677	0.0327491	0.055639	1	-0.0685191	0.0286626	0.0173511	1	-1.74507	1.13244	0.124126	1	-0.205263	0.827519	0.804228	1	-0.734182	0.871611	0.400116	1	-1.43435	0.754801	0.0581238	1	-4.33369	2.14888	0.0444258	1	3.2337	2.96948	0.276919	1	-0.903327	1.099	0.411713	1	2.28965	2.57932	0.375299	1	0.0798882	0.0589601	0.176232	1	0.203142	0.112431	0.0707908	1	-0.00998827	0.125493	0.936562	1	0.0553239	0.110302	0.61597	1	3.1711	11.0024	0.77318	1	-0.0505442	0.101634	0.618967	1	0.0749496	0.202129	0.710786	1
EPO	OID43684	0.339561	0.337708	0.314663	1	0.00438245	0.0128608	0.733285	1	0.00785065	0.0112952	0.487486	1	-0.00597795	0.413519	0.988473	1	0.121431	0.302561	0.688384	1	0.0720454	0.318339	0.821073	1	-0.100125	0.276034	0.717006	1	-1.06096	0.820829	0.196946	1	-0.572577	1.14471	0.617241	1	-0.282598	0.425264	0.506802	1	-0.677834	0.99039	0.494141	1	0.0137859	0.0225213	0.540815	1	-0.0256614	0.0426963	0.547825	1	-0.0708495	0.0478421	0.138632	1	-0.0348983	0.0419175	0.4051	1	4.28717	3.95235	0.278049	1	-0.0611955	0.0388409	0.115131	1	-0.0151451	0.0729444	0.835521	1
EPPK1	OID43685	0.414781	0.363017	0.253207	1	0.00249795	0.0140486	0.858874	1	0.0118864	0.0119513	0.32067	1	-0.433143	0.472044	0.359405	1	0.310476	0.345782	0.369791	1	0.0685386	0.364091	0.850782	1	-0.751425	0.312973	0.0168284	1	0.343638	0.896712	0.701769	1	1.44173	1.25262	0.2505	1	-0.538723	0.465544	0.248004	1	1.62293	1.08299	0.134828	1	0.0313792	0.0245883	0.202667	1	0.0105681	0.0465461	0.820388	1	-0.0959162	0.0518526	0.0643444	1	0.00796864	0.04562	0.861336	1	0.155358	3.92516	0.968428	1	-0.10374	0.0421538	0.0138555	1	0.0451489	0.0730225	0.536386	1
EPS8L2	OID43686	0.692348	0.830944	0.404728	1	0.0568014	0.0300323	0.0585783	1	0.00681521	0.0276502	0.805454	1	-0.114049	1.06486	0.914763	1	1.24049	0.770923	0.108408	1	0.791765	0.815315	0.332091	1	-1.43558	0.706937	0.0429571	1	-1.36649	1.99365	0.493506	1	3.31693	2.72664	0.224693	1	0.0643916	1.00469	0.948942	1	1.00898	2.38186	0.67212	1	0.056702	0.0549397	0.302699	1	0.583565	0.100537	6.45712e-09	3.14079e-05	0.672997	0.112138	1.95472e-09	1.05546e-05	0.732273	0.0963612	2.9786e-14	2.71792e-10	10.3244	9.518	0.278046	1	0.380476	0.0914231	3.15874e-05	0.0422189	0.423463	0.173454	0.0146321	1
ERBIN	OID43687	0.87046	0.322521	0.00695644	1	0.00860504	0.0117314	0.463249	1	0.0128238	0.0105506	0.225014	1	-0.0563007	0.414002	0.891899	1	0.347414	0.297913	0.244303	1	0.2116	0.315778	0.503211	1	-0.394364	0.275417	0.152998	1	1.20346	0.765346	0.116767	1	2.1015	1.03279	0.0427855	1	-0.099942	0.377883	0.791622	1	2.49891	0.901249	0.00590125	1	-0.00966861	0.0212307	0.649095	1	-0.0693613	0.0405907	0.0874887	1	-0.198649	0.0444512	7.86136e-06	0.0161596	-0.0418698	0.0402664	0.298424	1	0.0781676	3.65779	0.98295	1	-0.139457	0.0353389	7.93764e-05	0.0761303	0.0806864	0.0669807	0.228349	1
EREG	OID43688	0.641653	0.285823	0.0247725	1	0.00373022	0.0103407	0.7183	1	0.0114556	0.00943923	0.225712	1	0.0571229	0.365504	0.875889	1	0.302416	0.263548	0.251913	1	0.224901	0.279001	0.420691	1	-0.214563	0.243729	0.379223	1	1.17462	0.679387	0.0846907	1	2.54644	0.920179	0.00599463	1	-0.310224	0.340414	0.362921	1	2.64437	0.80108	0.00107132	0.391796	0.0130851	0.018876	0.488617	1	0.0320676	0.0362663	0.376574	1	-0.121706	0.0399135	0.00229417	0.625544	0.0132003	0.0356443	0.711134	1	-0.726022	3.1575	0.818142	1	-0.128147	0.0316179	5.05706e-05	0.0575695	0.0622139	0.0574811	0.279103	1
ERN1	OID43689	0.737977	0.696149	0.289106	1	-0.0108156	0.0256292	0.673024	1	0.0485369	0.0238472	0.0425616	1	1.79698	0.886511	0.0433344	1	1.81833	0.640317	0.0047521	0.987729	1.79754	0.676752	0.00822741	1	-0.043867	0.59452	0.941218	1	3.08619	1.66504	0.0645973	1	3.74257	2.29717	0.104181	1	-0.0146539	0.851082	0.986273	1	2.76462	1.99563	0.166822	1	0.043365	0.0459951	0.346375	1	0.157439	0.0878205	0.0730154	1	-0.0320979	0.0983464	0.74414	1	0.0969472	0.0862655	0.261088	1	17.4602	8.19187	0.0330561	1	-0.112532	0.0790725	0.154694	1	0.135141	0.159484	0.396793	1
ERP44	OID43690	2.9667	0.980831	0.002489	0.657646	0.0235711	0.036544	0.518923	1	0.0956594	0.032937	0.00391225	0.871193	0.783925	1.26548	0.535967	1	1.60489	0.914945	0.0802103	1	1.3364	0.967576	0.168013	1	-0.791186	0.844023	0.349129	1	4.74955	2.38168	0.0468684	1	9.32347	3.23985	0.00427435	0.920989	0.277286	1.20596	0.818307	1	6.44552	2.84434	0.0240746	1	0.116954	0.0657927	0.0762765	1	0.128569	0.125523	0.305707	1	-0.415212	0.139922	0.00300272	0.742856	0.0691109	0.123558	0.575931	1	-5.72046	11.0841	0.605786	1	-0.469208	0.111201	2.44891e-05	0.0353262	0.237148	0.206105	0.249891	1
ESYT2	OID43691	0.826652	0.308261	0.00732565	1	0.0154932	0.0114455	0.17585	1	0.0108892	0.0102772	0.29007	1	0.158899	0.39905	0.690705	1	0.378211	0.288516	0.190682	1	0.307092	0.305088	0.31477	1	-0.226776	0.266089	0.394594	1	1.59229	0.738277	0.031689	1	1.08519	1.0122	0.28449	1	-0.583369	0.37059	0.116562	1	2.07329	0.88018	0.0190771	1	-0.0265968	0.0204663	0.194567	1	-0.105956	0.0388791	0.00642501	1	-0.185531	0.0429911	1.59199e-05	0.0263052	-0.0414302	0.0386207	0.283385	1	-0.477613	3.5793	0.893847	1	-0.11237	0.0347376	0.00121717	0.424187	0.113443	0.0654307	0.0829557	1
EVA1C	OID43692	0.797023	0.570869	0.162667	1	-0.00480661	0.0212596	0.82113	1	-0.00954158	0.0191135	0.617944	1	-0.0976257	0.730829	0.893801	1	0.447123	0.53025	0.399619	1	0.267171	0.560015	0.633573	1	-0.54392	0.486964	0.264693	1	1.96197	1.37499	0.154454	1	5.96574	1.87319	0.0015855	0.501964	0.614841	0.695545	0.37742	1	5.51883	1.62719	0.000775019	0.316434	-0.000400408	0.0380176	0.991602	1	-0.00453645	0.07239	0.950032	1	-0.289508	0.0801524	0.000303887	0.175175	0.057312	0.0712569	0.421223	1	-2.80026	6.83204	0.6819	1	-0.255855	0.0645219	7.32742e-05	0.0722257	0.137672	0.129981	0.289524	1
EVI5	OID43693	0.887219	0.365772	0.0152828	1	0.00549947	0.0137174	0.688484	1	0.00884407	0.0121608	0.467547	1	-0.121118	0.473252	0.79814	1	0.307357	0.342856	0.370566	1	0.164178	0.362384	0.650765	1	-0.385451	0.31524	0.222169	1	1.19701	0.883072	0.176086	1	1.89083	1.21017	0.119149	1	-0.0898905	0.445819	0.840344	1	2.41569	1.05133	0.0221774	1	-0.0194993	0.0243735	0.424204	1	-0.0816971	0.046382	0.0781715	1	-0.209775	0.0510994	4.03915e-05	0.04961	-0.0419787	0.0458009	0.359379	1	-0.717398	3.99061	0.857332	1	-0.147757	0.0411607	0.000330991	0.18495	0.0976247	0.0749361	0.192652	1
F3	OID43694	0.465968	0.954859	0.625552	1	-0.0926202	0.0353789	0.00884601	1	-0.013489	0.0316794	0.670514	1	1.30232	1.21795	0.2856	1	0.32254	0.886894	0.716298	1	0.608393	0.9352	0.515718	1	1.04727	0.812339	0.198085	1	-4.66736	2.31509	0.0444953	1	2.3978	3.20863	0.455387	1	0.414501	1.18949	0.727712	1	0.00523865	2.78868	0.998502	1	0.0763973	0.0636155	0.230524	1	0.245892	0.122992	0.0455809	1	0.125301	0.135682	0.355753	1	0.130382	0.118675	0.271925	1	-8.5524	11.4725	0.455987	1	0.00544249	0.110587	0.960748	1	-0.315044	0.207451	0.128853	1
FABP6	OID43695	-1.11262	0.466698	0.0171241	1	0.0145324	0.0175654	0.408049	1	-0.0408223	0.015451	0.00860705	1	-1.60942	0.593333	0.00697111	1	-0.582824	0.435846	0.181922	1	-0.916525	0.457924	0.046026	1	-1.00896	0.396453	0.0113108	1	0.147611	1.13566	0.896653	1	3.29111	1.57277	0.0370981	1	-0.354911	0.58513	0.544566	1	2.02965	1.36866	0.138949	1	0.0785344	0.0310716	0.0118895	1	0.135404	0.0595088	0.0228843	1	0.0576149	0.0662733	0.384654	1	0.127463	0.0580653	0.0281511	1	-4.62271	5.30194	0.383268	1	-0.000812694	0.0539606	0.987984	1	0.0831443	0.101271	0.411639	1
FAM114A2	OID43696	0.635376	0.446615	0.154838	1	-0.000429286	0.0165593	0.979318	1	0.00564749	0.0146993	0.701061	1	0.109466	0.566899	0.846983	1	0.662639	0.409218	0.10621	1	0.480386	0.433163	0.26811	1	-0.53562	0.377381	0.156605	1	1.27924	1.07032	0.232781	1	2.50196	1.46078	0.0877233	1	0.254121	0.536503	0.636101	1	2.95368	1.27109	0.0207329	1	-0.0255121	0.029505	0.387777	1	-0.0378773	0.0563719	0.501636	1	-0.213994	0.0624184	0.000607197	0.271246	-0.00235453	0.0556515	0.966253	1	0.0829497	5.16818	0.987194	1	-0.178069	0.0500637	0.000375328	0.198585	0.123601	0.095477	0.195472	1
FAM13A	OID43697	0.871706	0.322687	0.00690488	1	-0.00504523	0.0117206	0.666862	1	-0.00384417	0.0108001	0.722101	1	0.120137	0.414452	0.772071	1	0.335516	0.299521	0.263346	1	0.267642	0.316778	0.398698	1	-0.213815	0.2764	0.439654	1	1.45684	0.768818	0.0589131	1	1.7887	1.05097	0.0897707	1	-0.438827	0.385449	0.255904	1	2.28873	0.914004	0.0127678	1	-0.00155333	0.0213851	0.942135	1	-0.0428707	0.040815	0.293549	1	-0.125992	0.0453248	0.00544014	1	-0.00497676	0.0403559	0.901852	1	3.65335	3.98339	0.359066	1	-0.088896	0.0362575	0.0142146	1	0.149362	0.0723396	0.0389488	1
FAM171A2	OID43698	-0.131147	0.210735	0.533725	1	-0.00117446	0.00858866	0.891232	1	-0.000416874	0.00705988	0.95295	1	0.0525597	0.278697	0.850521	1	0.0433427	0.206298	0.833707	1	0.0456109	0.216039	0.832909	1	0.0114525	0.186166	0.950982	1	-0.219199	0.536292	0.682977	1	0.0477353	0.766681	0.950387	1	0.170963	0.289358	0.554978	1	-0.139708	0.657092	0.831742	1	-0.00837803	0.0145547	0.565234	1	0.0361614	0.0274017	0.186943	1	0.0105096	0.0307924	0.732873	1	0.0451064	0.0265945	0.0898709	1	-2.02788	2.16446	0.348809	1	-0.0117941	0.0258007	0.647582	1	-0.0109803	0.0409213	0.788447	1
FAM172A	OID43699	0.960152	0.406544	0.0181893	1	0.00703252	0.014969	0.638493	1	0.00638478	0.0135147	0.636908	1	-0.176866	0.524115	0.735953	1	0.408826	0.379332	0.28182	1	0.215689	0.401166	0.591123	1	-0.571261	0.348622	0.102093	1	1.90041	0.974899	0.0520265	1	3.20843	1.32878	0.0163216	1	-0.0116359	0.489826	0.981065	1	3.48869	1.15529	0.0027258	0.697217	-0.00850666	0.0270193	0.753063	1	-0.00429672	0.0517217	0.933793	1	-0.176697	0.0573626	0.00206753	0.590147	0.0117247	0.0509369	0.817951	1	1.19373	4.67388	0.79841	1	-0.157069	0.0459115	0.000623615	0.276066	0.110236	0.0875183	0.207821	1
FAM3B	OID43700	-0.729936	0.887664	0.4109	1	-0.0529497	0.035182	0.132319	1	0.0077661	0.0300444	0.796191	1	-2.14934	1.15848	0.0643359	1	0.373085	0.856754	0.66347	1	-0.466683	0.898993	0.603979	1	-2.50564	0.766002	0.00117152	0.416049	-5.35369	2.21322	0.0160385	1	2.33946	3.15596	0.458977	1	0.79799	1.18474	0.501007	1	0.0792393	2.71659	0.976745	1	0.0423461	0.0607548	0.48624	1	0.346844	0.113223	0.00218867	0.607904	0.144455	0.128594	0.261294	1	0.189878	0.111636	0.0889692	1	23.5895	9.65035	0.0145087	1	-0.0435655	0.106886	0.683575	1	0.129991	0.186542	0.485899	1
FAM3D	OID43701	-0.322682	0.451495	0.474796	1	0.00524766	0.0182105	0.773219	1	0.0197289	0.0153001	0.198185	1	-1.2983	0.588198	0.0279342	1	-0.183433	0.438242	0.675774	1	-0.557614	0.458131	0.224328	1	-1.08892	0.391611	0.00571871	1	-2.65778	1.13304	0.0195261	1	-3.53312	1.61948	0.0297441	1	-1.36657	0.609298	0.0254808	1	-1.66415	1.39552	0.233817	1	-0.0228584	0.0310205	0.46168	1	0.0634958	0.0585313	0.278002	1	-0.0038551	0.0653323	0.952946	1	0.0571013	0.056792	0.314682	1	2.21164	5.34533	0.679056	1	-0.0162758	0.0549157	0.766941	1	0.175675	0.0982657	0.0738158	1
FASLG	OID43702	-1.62559	0.701829	0.0205465	1	-0.0521827	0.0269576	0.0529002	1	-0.0619696	0.0234104	0.00848207	1	-1.40655	0.913284	0.124344	1	0.0137047	0.669655	0.983683	1	-0.466658	0.70438	0.508034	1	-1.38177	0.607604	0.0234992	1	-2.57866	1.72685	0.136187	1	2.10004	2.40767	0.38365	1	-1.60045	0.892891	0.0739253	1	2.11233	2.08103	0.310742	1	0.0743368	0.0471949	0.116059	1	0.143711	0.0902406	0.111265	1	0.109038	0.100758	0.279175	1	0.0868026	0.0882456	0.325289	1	5.30549	7.65662	0.488355	1	0.0174091	0.0821975	0.832266	1	0.0162425	0.146072	0.911461	1
FBN2	OID43703	-1.30418	0.458398	0.00444003	0.945608	0.00909478	0.0171632	0.59618	1	0.000688655	0.0157032	0.965045	1	0.878138	0.593872	0.140029	1	0.145065	0.433692	0.738189	1	0.390297	0.456853	0.393449	1	0.741197	0.39572	0.0618047	1	-0.718013	1.12204	0.522615	1	-0.407051	1.54538	0.792403	1	-0.381374	0.569735	0.503749	1	-1.60169	1.34042	0.232921	1	0.0830176	0.0305297	0.00684217	1	0.11384	0.0585243	0.0517547	1	0.0866044	0.0662838	0.191359	1	0.0854811	0.0576697	0.138273	1	-0.0453755	5.69768	0.993646	1	0.0523603	0.0532832	0.325765	1	0.0146139	0.0993657	0.883076	1
FCAR	OID43704	-0.286484	0.583822	0.623635	1	0.0263029	0.0234112	0.261218	1	0.0212663	0.019533	0.277113	1	-0.214714	0.768715	0.780161	1	0.269645	0.56718	0.634765	1	0.0910711	0.594844	0.878401	1	-0.481049	0.513345	0.349338	1	0.224119	1.47598	0.879392	1	0.238921	2.09138	0.909107	1	-0.202323	0.784835	0.79671	1	0.108525	1.79861	0.951918	1	0.00424354	0.0401647	0.915915	1	0.127614	0.0760689	0.0934226	1	0.0530774	0.0855494	0.534975	1	0.168025	0.0735353	0.0223151	1	-6.09534	6.57699	0.354047	1	-0.019669	0.0711125	0.782095	1	-0.00807424	0.123405	0.947833	1
FCRL2	OID43705	0.25204	0.668163	0.706015	1	0.00470176	0.0261259	0.85718	1	-0.0121765	0.0222967	0.585355	1	-0.531633	0.870192	0.541603	1	-0.177865	0.639014	0.780897	1	-0.30664	0.671343	0.648101	1	-0.308212	0.581197	0.596209	1	-0.904904	1.66314	0.586695	1	-0.639069	2.34489	0.785357	1	-2.65089	0.867654	0.00241152	0.646166	0.0267854	2.01998	0.989427	1	0.0816919	0.0452156	0.0716044	1	0.324533	0.0845316	0.000123438	0.0994807	0.216157	0.0955689	0.02371	1	0.246459	0.0826984	0.00288045	0.722631	6.1825	7.75931	0.425576	1	0.0503982	0.0794802	0.526018	1	0.260939	0.139204	0.0608614	1
FCRL6	OID43706	-0.807537	0.462393	0.0807359	1	-0.0320496	0.0191486	0.0941833	1	-0.0108408	0.01575	0.491804	1	0.00417916	0.61394	0.994573	1	-0.341865	0.455782	0.453713	1	-0.231312	0.476847	0.62792	1	0.398245	0.40952	0.33154	1	-0.684839	1.19606	0.567301	1	-3.46157	1.70709	0.0432914	1	-2.52339	0.637157	8.92428e-05	0.082659	-1.10322	1.46665	0.45241	1	-0.00533631	0.0322752	0.868777	1	0.130855	0.061062	0.0321137	1	0.0730968	0.0680791	0.282955	1	0.0723094	0.0587781	0.218619	1	-1.2284	4.86664	0.800722	1	0.0221544	0.0577233	0.701124	1	-0.105433	0.0931391	0.257638	1
FGD3	OID43707	0.698714	0.274051	0.0107853	1	0.013679	0.00989419	0.166808	1	0.00764144	0.00902919	0.397983	1	-0.141642	0.348491	0.684648	1	0.266599	0.250208	0.287356	1	0.130967	0.265441	0.62203	1	-0.395053	0.231622	0.08892	1	0.4288	0.645468	0.506934	1	2.70715	0.86254	0.00186765	0.556139	0.634582	0.315713	0.0454203	1	2.34822	0.755045	0.00204519	0.58724	-0.00522848	0.0178668	0.769975	1	-0.0523382	0.0342373	0.126342	1	-0.144181	0.0378933	0.000141844	0.10772	-0.0112834	0.0339824	0.739861	1	0.811059	3.34039	0.808157	1	-0.111989	0.0295091	0.000147593	0.110869	0.0470806	0.0622095	0.449166	1
FGF16	OID43708	-0.601134	0.484776	0.214966	1	0.0246737	0.0179691	0.169715	1	-0.00225466	0.0160432	0.888316	1	-0.273136	0.613279	0.656302	1	-0.620509	0.447934	0.166755	1	-0.492002	0.471753	0.297626	1	0.410596	0.409436	0.316566	1	0.0887607	1.16104	0.939101	1	2.32513	1.62204	0.152614	1	0.609218	0.600856	0.311376	1	0.774533	1.4106	0.583288	1	0.0472394	0.0321558	0.142633	1	-0.00275536	0.061234	0.964109	1	0.00709732	0.0678542	0.916696	1	0.0617484	0.060257	0.305481	1	5.83436	5.52664	0.291115	1	0.0963282	0.0554858	0.0825485	1	0.117912	0.0999897	0.238302	1
FGF2	OID43709	0.137249	0.367667	0.708927	1	0.00144353	0.0140587	0.918218	1	0.0252777	0.0122249	0.0394189	1	-0.0778543	0.475464	0.870018	1	0.335857	0.347719	0.334694	1	0.188646	0.366104	0.606647	1	-0.386511	0.316984	0.223456	1	1.59605	0.900918	0.0772574	1	1.99525	1.25665	0.113204	1	0.241593	0.468427	0.606358	1	1.98399	1.08615	0.0685484	1	-0.00376984	0.0247409	0.878973	1	0.0199736	0.046805	0.669568	1	-0.111324	0.0522718	0.0331951	1	0.0134566	0.0458902	0.769343	1	1.59489	4.07343	0.695401	1	-0.121463	0.042591	0.00434659	0.931587	0.00123646	0.0740588	0.986679	1
FGF21	OID43710	0.617266	0.242336	0.0108606	1	0.0083696	0.00951823	0.379226	1	0.0193378	0.00819304	0.0188356	1	0.251895	0.318787	0.429925	1	0.704174	0.231504	0.00251189	0.661926	0.55745	0.244458	0.023132	1	-0.482282	0.211437	0.02311	1	0.00457267	0.610403	0.994027	1	1.48755	0.850087	0.0809599	1	-0.0985358	0.318327	0.757089	1	0.411055	0.736708	0.577198	1	0.0442445	0.0164858	0.00759789	1	0.0341791	0.0312624	0.274263	1	0.0167595	0.0351477	0.633483	1	0.0112908	0.0306322	0.712431	1	7.16326	2.70183	0.00801918	1	0.00638501	0.0290911	0.826274	1	-0.00234253	0.0507672	0.963197	1
FGF3	OID43712	0.614483	0.678122	0.364855	1	-0.0460458	0.0274672	0.0936623	1	0.00980902	0.022623	0.6649	1	0.806358	0.897514	0.369559	1	0.0178331	0.664262	0.978596	1	0.285149	0.695878	0.682214	1	0.810703	0.598785	0.176632	1	-0.278951	1.73024	0.872008	1	1.61019	2.46222	0.51353	1	-0.307042	0.926662	0.740569	1	1.63701	2.11377	0.439147	1	-0.00318258	0.047041	0.946098	1	0.0626036	0.088539	0.479521	1	0.0944823	0.0998382	0.343968	1	-0.0417408	0.0864452	0.629196	1	-22.2338	8.00338	0.00546851	1	0.0591176	0.0835728	0.479331	1	-0.39303	0.151218	0.00934715	1
FGFBP3	OID43713	1.30307	0.718606	0.0697808	1	0.0174212	0.0260694	0.503967	1	0.0108838	0.0239659	0.650008	1	-0.146836	0.912559	0.872251	1	0.660624	0.659961	0.317456	1	0.384314	0.69801	0.582235	1	-0.739059	0.607757	0.224703	1	1.505	1.72309	0.383007	1	13.913	2.2128	1.09262e-09	6.18329e-06	0.638672	0.860437	0.458524	1	10.7602	1.96248	8.3172e-08	0.00033075	0.132138	0.0468428	0.00504628	1	0.223237	0.0898713	0.012993	1	-0.122853	0.101898	0.227951	1	0.20842	0.0885114	0.0185364	1	11.9823	8.84333	0.175432	1	-0.244506	0.0801259	0.00227685	0.622987	0.0253066	0.168958	0.880938	1
FHIP2A	OID43714	0.979115	0.51028	0.055012	1	0.0196137	0.0182528	0.282572	1	0.0205084	0.0168463	0.22427	1	0.247564	0.649733	0.703398	1	0.382517	0.468076	0.414334	1	0.358569	0.495431	0.469669	1	-0.120409	0.43378	0.781486	1	2.32459	1.20029	0.0535897	1	2.7077	1.64354	0.100484	1	0.74325	0.59982	0.216352	1	2.23853	1.437	0.120275	1	-0.0103418	0.033507	0.75777	1	-0.0530815	0.0642891	0.408992	1	-0.138185	0.0709689	0.0515198	1	-0.0255545	0.0632492	0.686191	1	-4.01941	5.6763	0.478881	1	-0.109859	0.0559561	0.0496106	1	0.0362213	0.108617	0.738773	1
FKBP14	OID43715	0.88501	0.323801	0.00627239	1	0.0124151	0.0122982	0.312736	1	0.016154	0.0108347	0.136864	1	-0.0336637	0.420399	0.936218	1	0.289491	0.305604	0.344083	1	0.181926	0.322513	0.573015	1	-0.294139	0.28019	0.294462	1	1.54657	0.787817	0.0503668	1	2.93729	1.08254	0.00699438	1	-0.176291	0.403734	0.662659	1	3.27818	0.935499	0.00051588	0.245495	0.000108557	0.0217714	0.996024	1	-0.0136899	0.0415205	0.741616	1	-0.171061	0.0454954	0.00016994	0.12123	-0.0173785	0.0408521	0.670545	1	1.98839	3.65316	0.58624	1	-0.153133	0.0365439	2.785e-05	0.0383419	0.0995044	0.0678664	0.142599	1
FKBP1B	OID43716	0.544614	0.23048	0.0181297	1	-0.00433628	0.00847578	0.608925	1	0.00288009	0.00760429	0.705104	1	0.0868418	0.296893	0.770057	1	0.271918	0.214804	0.206321	1	0.206592	0.227151	0.363655	1	-0.164143	0.197959	0.40751	1	0.690661	0.557854	0.216482	1	0.550828	0.761715	0.470132	1	-0.308004	0.2794	0.27124	1	1.1584	0.663731	0.0818567	1	-0.00701366	0.0153769	0.648571	1	-0.0304687	0.029352	0.299249	1	-0.104748	0.0325586	0.0012945	0.441414	-0.0157131	0.028915	0.586837	1	1.365	2.73245	0.617392	1	-0.07593	0.0263482	0.00395418	0.877795	0.0728672	0.0507294	0.150892	1
FKBP4	OID43717	1.78571	0.717237	0.0127848	1	0.00908071	0.0256964	0.723801	1	0.0370376	0.023734	0.119554	1	0.483324	0.910792	0.595961	1	1.27653	0.65305	0.0513761	1	1.00852	0.693114	0.146494	1	-0.816779	0.606059	0.178568	1	1.68505	1.70106	0.322576	1	5.39646	2.27985	0.0185865	1	0.583252	0.835851	0.48593	1	5.47843	1.99377	0.00635572	1	-0.00894821	0.0470263	0.849198	1	0.049488	0.0901813	0.58317	1	-0.241247	0.100629	0.0165121	1	0.0769614	0.0890535	0.38747	1	6.83267	8.52907	0.423072	1	-0.252799	0.0787362	0.00132407	0.44748	0.282357	0.158735	0.0752722	1
FKBP5	OID43718	1.08544	0.358301	0.00245036	0.652245	0.00597612	0.0132016	0.650778	1	0.0169243	0.0119419	0.157305	1	0.461276	0.460588	0.317211	1	0.563416	0.33191	0.0904291	1	0.525219	0.351374	0.135802	1	-0.0781387	0.307678	0.799659	1	0.955275	0.860512	0.267693	1	2.6905	1.1649	0.0215624	1	0.17139	0.42885	0.689717	1	3.0009	1.01326	0.00328516	0.787251	-0.0120753	0.0237575	0.611567	1	-0.073539	0.0452882	0.104418	1	-0.170186	0.0503392	0.000722802	0.302284	-0.00903913	0.0448677	0.840338	1	-2.72013	4.42065	0.538341	1	-0.115591	0.0400011	0.00385614	0.864093	0.0779322	0.0826783	0.345888	1
FKBPL	OID43719	0.823759	0.365632	0.0242606	1	0.0130671	0.0135257	0.333995	1	0.0153378	0.0120949	0.205592	1	-0.154093	0.468866	0.742596	1	0.358593	0.339004	0.290824	1	0.186454	0.35868	0.603476	1	-0.493993	0.311888	0.11403	1	1.29696	0.87368	0.138562	1	4.28152	1.17733	0.000323029	0.182214	0.420185	0.435454	0.335422	1	3.88108	1.0275	0.000188194	0.128643	0.011611	0.0241966	0.631611	1	0.0141738	0.0462229	0.759118	1	-0.155829	0.0511888	0.00233293	0.633617	0.0268713	0.0456191	0.555837	1	1.74974	4.22574	0.678825	1	-0.154019	0.0405299	0.000144622	0.109265	0.118274	0.0792193	0.135439	1
FLRT2	OID43720	-0.236886	0.737731	0.748134	1	-0.0114255	0.0287873	0.691446	1	0.0346742	0.0243689	0.155699	1	0.717666	0.963086	0.456624	1	0.731612	0.706446	0.301018	1	0.718221	0.742436	0.333954	1	-0.0509793	0.643676	0.936915	1	1.95604	1.83563	0.287279	1	2.62392	2.58242	0.310242	1	0.00753312	0.967858	0.993794	1	0.14532	2.22882	0.948049	1	0.0901046	0.0499518	0.0720539	1	0.277378	0.093825	0.00311317	0.760591	0.121481	0.10581	0.250926	1	0.187592	0.0924027	0.0423403	1	12.4582	7.91516	0.115496	1	-0.00223907	0.0875325	0.979592	1	0.0135048	0.154271	0.930243	1
FLT3LG	OID43722	1.3869	0.784632	0.0771318	1	0.0303183	0.0289175	0.294436	1	0.0443315	0.0255467	0.0835589	1	-0.148662	0.997168	0.881564	1	0.88944	0.72586	0.221173	1	0.521932	0.765869	0.495962	1	-0.912205	0.664141	0.170376	1	-1.27044	1.88369	0.500439	1	3.08579	2.60775	0.237494	1	-1.40063	0.964073	0.147247	1	1.15451	2.26842	0.611099	1	0.13264	0.0514754	0.0103481	1	0.484583	0.0964842	5.10268e-07	0.00166844	0.421927	0.107559	8.75463e-05	0.0815924	0.410563	0.0956293	1.76055e-05	0.0281953	16.0341	8.88028	0.070984	1	0.230683	0.0883218	0.00900533	1	0.180749	0.167957	0.281854	1
FMNL1	OID43723	0.886072	0.425749	0.0374149	1	0.0108163	0.0150601	0.472631	1	0.00445338	0.0144821	0.758645	1	0.844029	0.537223	0.116999	1	0.741025	0.385855	0.0555857	1	0.776223	0.408936	0.0584568	1	0.0309152	0.358989	0.93142	1	0.605212	0.988828	0.54093	1	1.45485	1.32916	0.274665	1	0.177911	0.482416	0.712604	1	1.01624	1.16617	0.384239	1	0.0374575	0.0273668	0.171981	1	0.130971	0.0524034	0.0124444	1	0.127561	0.0584067	0.0289613	1	0.215562	0.0509142	2.29754e-05	0.0339329	-1.61372	4.50525	0.720204	1	0.0470865	0.0455612	0.30138	1	0.121631	0.0847963	0.151462	1
FNBP4	OID43724	1.09991	0.645401	0.0883392	1	0.0392764	0.0218856	0.072714	1	0.000121579	0.0216894	0.995531	1	0.430348	0.810341	0.595705	1	0.639892	0.577933	0.269013	1	0.573386	0.614439	0.351387	1	-0.223608	0.540482	0.679338	1	1.28564	1.48657	0.387836	1	0.0204962	1.97634	0.991734	1	-0.995694	0.714121	0.164663	1	-0.428542	1.73854	0.8055	1	0.0930307	0.041302	0.0249724	1	0.345747	0.0788845	1.17087e-05	0.0212036	0.33071	0.0882865	0.000179766	0.125955	0.422631	0.0770202	4.08176e-08	0.000169776	4.39808	7.2564	0.54445	1	0.135281	0.0678379	0.0461324	1	0.297167	0.136018	0.0289062	1
FNDC1	OID43725	0.16272	0.613109	0.7907	1	0.0221662	0.0222385	0.318885	1	0.00900051	0.0201196	0.654897	1	1.81923	0.776552	0.0196463	1	0.745972	0.564734	0.187319	1	1.10229	0.595494	0.0649276	1	1.11553	0.518828	0.0321625	1	-0.128966	1.46134	0.929726	1	2.80108	1.99156	0.160556	1	-0.769474	0.732887	0.294628	1	0.234443	1.74188	0.893015	1	0.13021	0.039709	0.00114008	0.407902	0.12537	0.0766712	0.102014	1	0.196835	0.0862468	0.0224756	1	0.199533	0.0753911	0.00812967	1	4.21186	7.20572	0.558873	1	0.155424	0.0687916	0.0238618	1	0.314505	0.128978	0.0147504	1
FNTA	OID43726	1.26272	0.509934	0.0132777	1	0.018113	0.0186053	0.330287	1	0.0226486	0.0175792	0.19846	1	0.591486	0.638702	0.354979	1	1.07488	0.459721	0.0198968	1	0.916644	0.48697	0.0605412	1	-0.505944	0.42586	0.235537	1	1.89236	1.21452	0.120092	1	4.44737	1.63984	0.00706379	1	0.456855	0.60527	0.45102	1	3.7997	1.43772	0.00861787	1	0.0230876	0.0336211	0.492704	1	0.0763748	0.0641551	0.233861	1	-0.0699597	0.072221	0.3327	1	0.140573	0.0630243	0.0257174	1	2.81788	5.90728	0.633349	1	-0.107025	0.0568629	0.059814	1	0.283454	0.100096	0.00462861	0.97136
FOXO1	OID43727	0.741861	0.31252	0.0176058	1	0.00888775	0.0113909	0.435244	1	0.00342678	0.0103589	0.740992	1	0.0965892	0.399411	0.809042	1	0.430315	0.287084	0.134747	1	0.317576	0.304369	0.297437	1	-0.315187	0.265985	0.236763	1	0.0721387	0.744268	0.922841	1	2.78944	1.00239	0.00572147	1	0.359774	0.368464	0.329705	1	2.69554	0.874094	0.00222087	0.614093	0.00108902	0.02056	0.957787	1	-0.0396821	0.0393265	0.312955	1	-0.135227	0.0435155	0.00188638	0.558609	-0.00127726	0.0389544	0.973843	1	2.38753	3.73823	0.52303	1	-0.114165	0.0340424	0.000797615	0.322638	0.0617424	0.0711195	0.385312	1
FRZB	OID43728	0.208984	1.26317	0.868594	1	-0.1141	0.0485369	0.0187339	1	0.0269516	0.0423354	0.524797	1	1.79978	1.64424	0.274379	1	0.86258	1.20744	0.475413	1	1.16809	1.26855	0.357719	1	0.888599	1.09868	0.419139	1	-3.07996	3.1257	0.325064	1	13.243	4.30717	0.00226494	0.621468	-0.784893	1.63004	0.630444	1	10.046	3.73626	0.00749017	1	0.141478	0.0851052	0.0972568	1	0.38735	0.160846	0.0160309	1	0.190237	0.181895	0.295625	1	0.464551	0.156474	0.00298893	0.741067	18.7889	14.9764	0.209637	1	0.00869512	0.149118	0.953501	1	-0.221222	0.286827	0.440545	1
FSHB	OID43729	-0.859724	1.29345	0.506258	1	-0.0994846	0.0480033	0.0382231	1	-0.00343982	0.0418224	0.934496	1	-2.2202	1.66429	0.18297	1	-3.3152	1.20513	0.00621737	1	-2.96563	1.27301	0.0203305	1	1.16434	1.11178	0.295614	1	-1.41374	3.1476	0.65358	1	-8.30726	4.32339	0.0554801	1	-0.605943	1.60344	0.705752	1	-4.1658	3.7601	0.26864	1	-0.137493	0.0857757	0.109775	1	-0.160379	0.163316	0.326092	1	-0.0891508	0.184084	0.628176	1	-0.242547	0.160341	0.130357	1	-2.09533	15.0863	0.889537	1	0.0265501	0.148427	0.858034	1	-0.0712958	0.28589	0.803065	1
FSTL1	OID43730	1.25253	1.26089	0.320532	1	0.0258538	0.0453833	0.568897	1	0.0290945	0.0409561	0.477938	1	3.79238	1.5764	0.0166062	1	2.48019	1.14204	0.0304937	1	2.92641	1.20527	0.0156398	1	1.26458	1.05735	0.232433	1	0.901973	2.99754	0.763662	1	2.42418	4.09955	0.554721	1	0.737795	1.50453	0.624236	1	0.796274	3.57545	0.823902	1	0.0318539	0.08292	0.701086	1	0.34162	0.157952	0.0305556	1	0.239217	0.177533	0.177835	1	0.39054	0.154849	0.0116666	1	14.2877	14.3477	0.319337	1	0.0953564	0.141022	0.498925	1	0.417803	0.255536	0.102048	1
FUT8	OID43732	0.960343	0.545018	0.0780627	1	0.00226312	0.0209268	0.913881	1	0.0142382	0.0183301	0.437842	1	-0.615667	0.701882	0.380944	1	-0.280009	0.514691	0.586727	1	-0.400174	0.541079	0.459996	1	-0.241442	0.469109	0.607071	1	1.83142	1.34131	0.17293	1	2.70796	1.87106	0.148669	1	0.306479	0.69749	0.660644	1	1.8363	1.62036	0.257822	1	0.0219915	0.0367386	0.549799	1	0.0271759	0.0695548	0.69601	1	-0.127302	0.0779627	0.102499	1	0.129971	0.0677675	0.0551242	1	8.8158	6.08227	0.147219	1	-0.128776	0.0636726	0.0431279	1	0.24429	0.114156	0.032357	1
FXN	OID43733	1.23157	0.552955	0.0259304	1	-0.00389382	0.0198576	0.844542	1	0.0174155	0.0182068	0.33947	1	-0.0978755	0.707696	0.890074	1	0.585595	0.509088	0.250772	1	0.351913	0.539722	0.514782	1	-0.600859	0.471075	0.202904	1	2.38818	1.31033	0.0692289	1	-0.0195371	1.77229	0.991212	1	-0.965324	0.645135	0.135793	1	2.40323	1.55042	0.122164	1	-0.0681942	0.0361165	0.0598173	1	-0.100054	0.0694976	0.149961	1	-0.242672	0.0770646	0.00163867	0.512591	-0.0948767	0.068619	0.166769	1	0.850077	6.56878	0.897032	1	-0.157156	0.0613565	0.0104265	1	0.155153	0.12224	0.204352	1
GABARAP	OID43734	-0.883001	0.51159	0.0843486	1	0.00592534	0.0196985	0.763566	1	-0.0402405	0.0167847	0.0170988	1	0.0996111	0.671796	0.882203	1	-0.0544381	0.492322	0.91201	1	-0.0182323	0.517888	0.971934	1	0.193276	0.448332	0.66664	1	-3.30368	1.2655	0.00939385	1	1.18023	1.76829	0.504932	1	0.104373	0.654026	0.873309	1	1.08367	1.53398	0.480362	1	-0.00191577	0.0349421	0.956305	1	0.0684904	0.0659595	0.299097	1	0.113464	0.0741237	0.125835	1	0.062335	0.0645779	0.33441	1	-6.0808	6.43635	0.344782	1	0.0679987	0.0604385	0.260552	1	-0.0965778	0.122513	0.430519	1
GADD45GIP1	OID43735	0.900855	0.351876	0.0104627	1	0.0112274	0.0128069	0.380669	1	0.0112761	0.011594	0.331428	1	-0.38029	0.453287	0.402005	1	0.364057	0.327293	0.266707	1	0.118126	0.346714	0.733514	1	-0.701794	0.300686	0.0201047	1	2.03181	0.837622	0.015778	1	1.55715	1.14261	0.173965	1	-0.0154957	0.41861	0.970499	1	1.86043	0.998916	0.0634583	1	-0.0108123	0.0232897	0.642742	1	-0.0159125	0.0445894	0.721192	1	-0.156391	0.04935	0.00152955	0.49273	-0.0220462	0.0439959	0.616302	1	-1.16857	3.85574	0.761834	1	-0.139073	0.0390798	0.000372692	0.197602	0.108867	0.0707913	0.124085	1
GALNT10	OID43736	1.67911	1.02649	0.101887	1	0.021548	0.0384912	0.575604	1	0.0603101	0.0339371	0.0764081	1	1.94094	1.30539	0.137854	1	2.58307	0.946898	0.00665878	1	2.34587	0.999812	0.0194549	1	-0.614859	0.873538	0.481931	1	2.20999	2.50675	0.378543	1	14.5086	3.38558	2.37735e-05	0.0346764	-0.398766	1.28541	0.756594	1	9.11932	2.9838	0.0024087	0.645705	0.290895	0.0674964	2.08095e-05	0.0318116	0.575244	0.129308	8.64198e-06	0.0173297	0.307732	0.146777	0.036029	1	0.557641	0.125516	8.87961e-06	0.0176857	28.5168	12.1955	0.019371	1	0.0467821	0.119101	0.694473	1	0.347517	0.234061	0.137615	1
GALNT2	OID43737	1.46767	1.06466	0.168037	1	-0.039955	0.0417263	0.33829	1	0.0015075	0.0362713	0.966873	1	0.979518	1.38708	0.480515	1	1.28682	1.01788	0.206906	1	1.14189	1.07002	0.28656	1	-0.102458	0.926725	0.912025	1	-4.11401	2.66038	0.122837	1	-0.747268	3.76153	0.842636	1	0.294111	1.40319	0.834097	1	-1.08688	3.24554	0.737897	1	-0.0219441	0.0730658	0.764089	1	0.299985	0.137054	0.0286112	1	0.543786	0.151791	0.000340379	0.18784	0.564619	0.132797	2.12128e-05	0.0323023	37.0107	12.1959	0.00240792	0.645705	0.459737	0.125502	0.000249102	0.155061	0.60339	0.227046	0.00787077	1
GALNT7	OID43738	-1.19075	1.27963	0.35209	1	-0.00747845	0.0488044	0.878214	1	-0.0410182	0.0428369	0.338959	1	2.09001	1.65035	0.206128	1	2.06974	1.20563	0.0868156	1	2.06496	1.26907	0.104508	1	-0.0759582	1.10444	0.945204	1	-3.5564	3.14728	0.259186	1	7.95941	4.37263	0.0695517	1	-0.925498	1.63405	0.57151	1	3.37373	3.80568	0.375922	1	0.234988	0.0858156	0.00646424	1	0.525271	0.16603	0.00155774	0.498132	0.214152	0.18334	0.242782	1	0.40031	0.159691	0.012184	1	12.2884	14.4926	0.396489	1	-0.0138184	0.150055	0.926627	1	-0.0402361	0.265515	0.87955	1
GART	OID43739	-0.255103	0.63921	0.689825	1	-0.00187836	0.0238647	0.937264	1	-0.00787563	0.0210646	0.708717	1	-0.904148	0.815917	0.26848	1	-0.759434	0.594822	0.202446	1	-0.820242	0.626567	0.191262	1	-0.0719377	0.545484	0.895148	1	1.27496	1.54753	0.410528	1	1.98256	2.13712	0.354213	1	-0.260614	0.79301	0.742639	1	1.9727	1.85438	0.288123	1	0.0169441	0.0424555	0.69004	1	0.182271	0.0804222	0.0234251	1	0.0258953	0.0911044	0.776228	1	0.0533904	0.0792308	0.500401	1	11.457	6.87781	0.0957546	1	-0.0301701	0.0739187	0.683162	1	0.211458	0.128251	0.0991938	1
GAST	OID43740	-0.179295	0.297137	0.546237	1	-0.00522256	0.01217	0.667825	1	-0.00860167	0.00993586	0.387297	1	-0.214385	0.390698	0.583548	1	-0.15866	0.289697	0.58425	1	-0.179802	0.303134	0.553459	1	-0.00543863	0.261286	0.983406	1	-0.592324	0.759589	0.436034	1	-1.09945	1.08267	0.310518	1	-0.759872	0.408283	0.0634905	1	-0.236133	0.928488	0.799389	1	0.00309375	0.020538	0.88035	1	0.0514878	0.0388706	0.185305	1	0.0569936	0.043231	0.187387	1	0.0785049	0.037338	0.0355052	1	-4.36241	3.43773	0.204448	1	0.0387488	0.0364372	0.287582	1	0.0238774	0.0615857	0.69823	1
GATD3	OID43741	0.478152	0.308546	0.121215	1	0.00604682	0.0114705	0.598079	1	-0.00564923	0.0101555	0.578373	1	-0.155809	0.397165	0.695047	1	0.273807	0.288828	0.343717	1	0.13344	0.304858	0.661834	1	-0.409874	0.264316	0.121779	1	1.39312	0.743599	0.0617792	1	1.24778	1.02516	0.2244	1	-0.309714	0.378593	0.413957	1	1.75266	0.890282	0.0497768	1	-0.0126202	0.0205307	0.539123	1	0.0562588	0.0390179	0.149339	1	-0.0861321	0.0435589	0.0479997	1	0.00258764	0.0387315	0.946733	1	1.81379	3.49145	0.603416	1	-0.107932	0.0348014	0.00192622	0.565993	0.114651	0.0632812	0.0700208	1
GBA1	OID43742	0.286414	0.443424	0.518335	1	-0.000950358	0.0177489	0.957298	1	0.0165779	0.0149214	0.267459	1	0.738784	0.58592	0.208161	1	0.285489	0.433027	0.510107	1	0.444115	0.453872	0.328454	1	0.431663	0.391771	0.271278	1	1.22088	1.12364	0.277928	1	0.198604	1.58237	0.900187	1	-1.1251	0.585768	0.055582	1	0.360683	1.3655	0.791815	1	0.0171652	0.0306701	0.576042	1	0.0500882	0.0578437	0.386532	1	0.0751212	0.0647524	0.245995	1	0.0915135	0.056079	0.102707	1	7.18072	5.0991	0.159062	1	0.0368684	0.053537	0.491041	1	-0.0158079	0.0998308	0.874183	1
GBP1	OID43743	0.679686	0.379755	0.0734855	1	0.0155255	0.0129109	0.229166	1	0.00291794	0.0129094	0.821318	1	0.319225	0.481077	0.507392	1	0.742333	0.342295	0.0307975	1	0.596369	0.364545	0.102751	1	-0.435086	0.319759	0.174486	1	0.413994	0.879088	0.638022	1	0.67478	1.16969	0.564534	1	-0.633952	0.423961	0.136247	1	1.05027	1.03003	0.308826	1	0.0332733	0.0243704	0.173097	1	0.273292	0.04488	1.13341e-09	6.38347e-06	0.267817	0.0505877	1.19593e-07	0.000451198	0.31572	0.043636	4.64426e-13	3.77019e-09	1.37921	4.4445	0.756318	1	0.0951085	0.0400438	0.0175438	1	0.0588026	0.0794255	0.459088	1
GCC1	OID43744	0.673395	0.260125	0.00963303	1	0.00479801	0.00965534	0.61924	1	0.0105483	0.00862731	0.222269	1	0.191989	0.335761	0.567784	1	0.437575	0.242138	0.0715284	1	0.354765	0.256349	0.167183	1	-0.21689	0.223891	0.333278	1	1.39731	0.623503	0.0256256	1	1.53823	0.854882	0.0729024	1	-0.154443	0.314427	0.623664	1	1.87913	0.742948	0.0118863	1	-0.000944624	0.0173019	0.956489	1	-0.0471849	0.0331207	0.154263	1	-0.142281	0.0363324	9.00009e-05	0.0831558	-0.0251026	0.0326489	0.441974	1	0.626895	3.01399	0.835233	1	-0.103555	0.0292608	0.000401596	0.207789	0.0675953	0.0564057	0.23077	1
GCNT1	OID43745	-0.686379	0.925167	0.458149	1	-0.0535179	0.0339938	0.115408	1	-0.0110898	0.0306213	0.717449	1	0.573978	1.18533	0.628487	1	1.13641	0.860449	0.18737	1	0.972521	0.908382	0.285004	1	-0.420954	0.790993	0.594898	1	-1.68802	2.22521	0.448576	1	-8.67981	3.01278	0.00422649	0.915762	-3.70335	1.10716	0.000928067	0.356073	-5.5169	2.63812	0.0372424	1	0.0337291	0.0611126	0.581329	1	0.297763	0.115525	0.0099526	1	0.459056	0.128312	0.000346681	0.189628	0.429765	0.112493	0.000133253	0.10432	14.3305	11.4247	0.209719	1	0.291299	0.104101	0.0051383	1	0.15576	0.202656	0.442135	1
GFRA1	OID43746	0.627107	1.00027	0.530702	1	0.0557447	0.0349725	0.110945	1	0.0895311	0.0323793	0.00600206	1	2.07025	1.26284	0.10197	1	2.00139	0.905576	0.027725	1	2.02232	0.960052	0.0358381	1	0.126255	0.845659	0.881399	1	-6.59775	2.33806	0.00505052	1	4.84895	3.15024	0.124859	1	-2.27864	1.15017	0.0486444	1	1.65373	2.76881	0.550778	1	0.239507	0.0638957	0.00020793	0.137348	0.312779	0.123539	0.0113469	1	0.267825	0.139361	0.0546298	1	0.347035	0.122153	0.00449747	0.953014	29.8719	11.6644	0.0104385	1	0.137034	0.109128	0.209216	1	0.383019	0.221869	0.0842881	1
GFRA3	OID43748	-0.272069	1.08751	0.802451	1	-0.100836	0.038569	0.0089378	1	0.0122156	0.0360926	0.735224	1	0.687122	1.3792	0.618622	1	0.718803	0.996787	0.471281	1	0.682529	1.05415	0.517717	1	0.00591202	0.920451	0.994879	1	-4.1794	2.58228	0.106423	1	2.56077	3.5273	0.468392	1	-0.504294	1.29809	0.697945	1	-1.40824	3.08509	0.648356	1	0.172739	0.0708495	0.0152348	1	0.292925	0.135884	0.0311069	1	0.313751	0.152122	0.0391607	1	0.271744	0.133783	0.0422319	1	1.59801	12.5566	0.898731	1	0.208337	0.122043	0.0878083	1	-0.0267995	0.237037	0.909983	1
GFRAL	OID43749	0.866711	0.454904	0.0567464	1	0.0159146	0.0183618	0.386093	1	0.0385824	0.015239	0.0118272	1	0.204146	0.597832	0.732942	1	0.508802	0.440709	0.249015	1	0.404973	0.46243	0.381725	1	-0.265333	0.399033	0.506515	1	2.09977	1.15235	0.0692251	1	3.61969	1.63123	0.0270754	1	0.841195	0.613852	0.171404	1	0.840459	1.41267	0.552233	1	0.0815668	0.0314011	0.00976358	1	0.173152	0.0602572	0.00405895	0.893549	0.0592245	0.0667946	0.375259	1	0.148055	0.0583542	0.0111752	1	-4.52145	5.36207	0.399101	1	-0.0178906	0.0555961	0.747607	1	0.199359	0.0965721	0.0389838	1
GGT5	OID43750	1.84953	1.17221	0.114609	1	-0.0245229	0.0442783	0.579691	1	-0.0520016	0.0387955	0.180975	1	-0.0351017	1.50096	0.981354	1	-0.415716	1.09327	0.703965	1	-0.275843	1.15249	0.810962	1	0.353088	1.00167	0.724651	1	-2.99746	2.82679	0.289646	1	0.916401	3.91104	0.814881	1	-1.65529	1.44287	0.25214	1	-0.756888	3.39482	0.823698	1	0.161201	0.0772921	0.0376769	1	0.0285368	0.147681	0.846777	1	0.381451	0.166683	0.0221096	1	0.204644	0.145864	0.160622	1	1.46661	13.7976	0.915349	1	0.349158	0.135246	0.009833	1	0.0121628	0.255292	0.962001	1
GID8	OID43751	0.563472	0.473391	0.233933	1	-0.00784248	0.0179639	0.662424	1	0.00560744	0.0155386	0.718413	1	0.32423	0.605754	0.59278	1	0.911364	0.440033	0.0389975	1	0.723082	0.464504	0.120351	1	-0.600639	0.403255	0.137167	1	0.505425	1.15847	0.662875	1	2.93571	1.59967	0.0673147	1	0.211449	0.594122	0.722144	1	2.62349	1.38734	0.0594096	1	0.0188851	0.031776	0.552649	1	0.0485972	0.060578	0.422423	1	-0.0891639	0.0673464	0.185516	1	0.0143283	0.059254	0.808927	1	9.73223	5.9786	0.103558	1	-0.0748183	0.0548471	0.172528	1	0.216493	0.107479	0.0439801	1
GIGYF2	OID43752	0.837241	0.345567	0.0154014	1	0.00118072	0.0123945	0.924107	1	0.00810785	0.0114878	0.480795	1	0.370427	0.442311	0.402842	1	0.593896	0.317747	0.0623997	1	0.517371	0.336855	0.125405	1	-0.207583	0.295158	0.4823	1	1.26315	0.818263	0.123582	1	1.80666	1.10835	0.104156	1	-0.310451	0.405548	0.444649	1	2.26743	0.9669	0.0196523	1	-0.003028	0.0227043	0.893978	1	-0.0313419	0.0435811	0.472041	1	-0.121856	0.0486127	0.0121875	1	0.0226153	0.0430233	0.59913	1	-1.338	4.12582	0.745712	1	-0.0866093	0.0385117	0.0245182	1	0.114916	0.0760639	0.130845	1
GIPC2	OID43754	-0.0552476	0.589288	0.925305	1	-0.0272834	0.0215399	0.205282	1	0.00861786	0.019114	0.652361	1	-0.681321	0.745938	0.361607	1	0.180153	0.541202	0.73941	1	-0.0980347	0.571621	0.863918	1	-0.9257	0.496215	0.0628556	1	0.0836354	1.4046	0.952551	1	1.61317	1.91568	0.400364	1	-1.52246	0.699257	0.0302707	1	1.65958	1.66843	0.3206	1	0.0531124	0.0385489	0.169092	1	0.145119	0.0733843	0.0479821	1	0.157464	0.0826195	0.056664	1	0.192441	0.0720021	0.00752394	1	-1.06455	6.213	0.863955	1	0.0906219	0.0658327	0.168652	1	0.322704	0.114198	0.00471584	0.982659
GIPC3	OID43755	0.713305	0.384716	0.0637237	1	0.00103422	0.0139826	0.941038	1	0.0127906	0.0124511	0.305006	1	0.0388633	0.490272	0.93686	1	0.402488	0.352991	0.254931	1	0.277421	0.374026	0.458721	1	-0.335199	0.326592	0.305372	1	0.935222	0.913276	0.306533	1	1.33784	1.2352	0.279657	1	-0.0785898	0.451033	0.861808	1	2.27675	1.07693	0.035304	1	-0.0326525	0.0251801	0.195549	1	-0.114647	0.0479882	0.0168916	1	-0.24924	0.0527501	2.30213e-06	0.00617278	-0.0978368	0.0475228	0.0395198	1	-1.21407	4.61378	0.792442	1	-0.159576	0.0422736	0.000160121	0.116923	0.0817415	0.0869362	0.347091	1
GIPR	OID43756	0.71299	0.406114	0.0791497	1	-0.0266695	0.0143577	0.06324	1	-0.00658054	0.0133125	0.621397	1	0.535415	0.51818	0.302131	1	0.549606	0.373104	0.14158	1	0.539601	0.395052	0.172783	1	0.0507256	0.346308	0.883623	1	0.0912925	0.960567	0.924337	1	0.161074	1.30328	0.901721	1	-0.613911	0.475854	0.198107	1	1.08772	1.1365	0.339266	1	-0.00262339	0.0265713	0.921407	1	0.088321	0.0506401	0.0811429	1	-0.0118575	0.0569297	0.835008	1	-0.0149747	0.0503062	0.765955	1	0.373788	4.57581	0.934895	1	-0.0458023	0.044582	0.304245	1	-0.0209216	0.0799154	0.793478	1
GIT1	OID43757	0.946371	0.324964	0.00358851	0.828083	0.0103759	0.0123812	0.402011	1	0.0144837	0.01077	0.179544	1	0.158803	0.421762	0.706731	1	0.454468	0.304828	0.136807	1	0.355447	0.322412	0.270944	1	-0.27559	0.281151	0.327583	1	1.98426	0.782195	0.011601	1	0.798878	1.07759	0.459012	1	-0.321873	0.396087	0.417076	1	1.75199	0.935812	0.0620406	1	-0.0286038	0.0216364	0.186972	1	-0.102343	0.0412995	0.0132099	1	-0.151216	0.0459495	0.000998615	0.373048	-0.0334963	0.0408193	0.411874	1	-1.21715	3.76681	0.7466	1	-0.0974095	0.0369069	0.00830705	1	0.0944465	0.069466	0.173954	1
GKN1	OID43758	-1.33326	1.37845	0.333435	1	-0.105274	0.0515418	0.0411024	1	-0.0402398	0.0459202	0.381473	1	-0.768175	1.7803	0.666352	1	0.877394	1.29862	0.49967	1	0.388769	1.36861	0.776513	1	-1.70717	1.18495	0.150466	1	-4.44269	3.35917	0.186772	1	1.44954	4.68126	0.757007	1	1.5828	1.73333	0.361814	1	2.5904	4.05089	0.522916	1	-0.0869317	0.0921564	0.346119	1	-0.120517	0.17507	0.491204	1	-0.182336	0.198423	0.358133	1	-0.051684	0.173189	0.765378	1	20.4619	14.7267	0.1647	1	-0.112995	0.161357	0.483754	1	0.173274	0.286753	0.545669	1
GLB1	OID43759	1.44686	0.501069	0.0038825	0.867028	-0.00523713	0.0187407	0.779897	1	0.011968	0.0167332	0.47494	1	0.542635	0.645412	0.400994	1	1.10664	0.466712	0.0182174	1	0.924905	0.49351	0.0616532	1	-0.563157	0.430191	0.191268	1	1.89232	1.22042	0.121854	1	2.82831	1.68015	0.0932244	1	0.706055	0.618122	0.254249	1	2.0709	1.46408	0.158101	1	0.0118301	0.0336607	0.725445	1	0.0902864	0.0638759	0.157519	1	-0.0905839	0.0718475	0.207388	1	0.0613326	0.0629452	0.329868	1	1.62961	5.29028	0.758053	1	-0.124595	0.0577639	0.0310084	1	0.163153	0.101105	0.106593	1
GLIPR1	OID43760	-0.528357	1.29677	0.683685	1	-0.0656471	0.0480116	0.171526	1	0.00070761	0.0423528	0.986679	1	2.23443	1.65357	0.177383	1	2.29178	1.198	0.0564835	1	2.25078	1.26531	0.0760432	1	-0.00121908	1.10605	0.999121	1	-0.842571	3.13309	0.788134	1	8.94924	4.29353	0.0378785	1	0.6203	1.59414	0.697459	1	3.66571	3.74997	0.328979	1	0.252185	0.0854287	0.00335281	0.79649	0.449731	0.162965	0.00578597	1	0.432879	0.182971	0.0179895	1	0.483581	0.159188	0.00238307	0.642051	27.3168	16.2572	0.0929019	1	0.188014	0.147721	0.203101	1	-0.267778	0.305157	0.380209	1
GLO1	OID43761	0.712809	0.519186	0.169772	1	0.0194478	0.018222	0.285849	1	0.0322715	0.0170304	0.0589922	1	0.29905	0.655515	0.648514	1	0.721133	0.468596	0.124725	1	0.58324	0.497705	0.242036	1	-0.433924	0.436752	0.321127	1	0.773157	1.20537	0.521698	1	5.91297	1.57991	0.000220923	0.142904	0.869988	0.589388	0.141114	1	4.03973	1.39842	0.0041577	0.904462	0.0400099	0.0333624	0.231281	1	0.00351735	0.0646167	0.956589	1	-0.151292	0.0725218	0.036964	1	0.100826	0.0635905	0.112842	1	2.24887	7.61462	0.767737	1	-0.14002	0.0558903	0.0122357	1	0.244279	0.14303	0.0876585	1
GLRX2	OID43762	0.974062	0.367561	0.00804749	1	0.013851	0.0137522	0.313848	1	0.0142698	0.0121911	0.242581	1	0.0654597	0.47485	0.890427	1	0.540789	0.343363	0.116082	1	0.383835	0.363235	0.291298	1	-0.47081	0.316011	0.137065	1	1.52752	0.886565	0.0857429	1	3.54504	1.20384	0.00347018	0.812889	-0.18686	0.446617	0.675977	1	3.83408	1.04649	0.000288582	0.170365	0.0015148	0.024562	0.950856	1	-0.00375548	0.0468553	0.936117	1	-0.171488	0.0517167	0.000913459	0.352108	0.00793542	0.046227	0.863703	1	-1.14204	4.20631	0.786001	1	-0.159129	0.0411427	0.00010985	0.092944	0.106645	0.0785451	0.174543	1
GLYR1	OID43763	0.146973	0.35426	0.678235	1	-0.00294482	0.012579	0.814903	1	-0.0038305	0.0118733	0.747179	1	0.28592	0.452653	0.527988	1	0.250155	0.326346	0.443849	1	0.262494	0.345474	0.447844	1	-0.00295664	0.302053	0.992195	1	-0.104801	0.84048	0.90084	1	0.208131	1.13514	0.854652	1	-0.0701723	0.414002	0.865541	1	0.0746284	0.993544	0.940174	1	0.0362277	0.0231973	0.119232	1	0.131196	0.0441908	0.00298919	0.741067	0.134829	0.0493641	0.00630797	1	0.172914	0.0430367	5.87364e-05	0.0631982	-1.10874	3.81524	0.77135	1	0.0505135	0.0388751	0.193814	1	0.0913815	0.0711291	0.198888	1
GMPR	OID43764	1.09801	0.538672	0.041513	1	0.00904089	0.0203083	0.656188	1	0.0171527	0.017892	0.338373	1	0.525903	0.690142	0.446504	1	1.03874	0.498329	0.0377741	1	0.862461	0.527297	0.102724	1	-0.468817	0.460278	0.309043	1	1.66398	1.30386	0.202681	1	3.18886	1.7899	0.075715	1	-0.0263626	0.661432	0.968233	1	3.12036	1.55505	0.0455596	1	0.00784536	0.035941	0.827325	1	-0.0948662	0.0682876	0.164767	1	-0.271264	0.0755525	0.000330163	0.184713	-0.0340413	0.0674596	0.613828	1	1.41496	6.5134	0.828023	1	-0.192418	0.0608309	0.00156068	0.498937	0.152627	0.119693	0.202257	1
GNAS	OID43765	-0.253578	0.285289	0.374087	1	-0.00585003	0.0109119	0.591881	1	0.00265557	0.00951146	0.780263	1	0.430203	0.368908	0.244262	1	0.474911	0.268935	0.0781875	1	0.456873	0.283345	0.10767	1	0.0125745	0.2466	0.959358	1	-1.62357	0.700023	0.0209024	1	1.09499	0.980507	0.264823	1	-0.71484	0.362893	0.049651	1	1.13649	0.847251	0.180604	1	0.034063	0.0191768	0.0764857	1	-0.0130542	0.0364532	0.720263	1	-0.0693202	0.0410366	0.0911754	1	-0.0265325	0.0359784	0.460844	1	1.00703	2.9865	0.735971	1	-0.0527383	0.0333044	0.113302	1	0.0285362	0.0559336	0.609926	1
GNPDA1	OID43766	0.265454	0.77651	0.732459	1	0.00136365	0.0291865	0.962735	1	0.0418228	0.0256368	0.103712	1	1.02424	0.998798	0.305772	1	1.25008	0.726569	0.0861234	1	1.17741	0.766176	0.125159	1	-0.230768	0.667452	0.729719	1	-0.691901	1.89124	0.714684	1	0.361381	2.60729	0.889844	1	-0.87521	0.96225	0.363754	1	-0.503711	2.26323	0.824003	1	0.0687921	0.0517339	0.184401	1	0.328931	0.0970715	0.000702657	0.297733	0.174156	0.110867	0.116217	1	0.252335	0.0964791	0.00891133	1	5.63006	8.08368	0.486133	1	0.0548752	0.0907046	0.545187	1	-0.108259	0.149998	0.470457	1
GOLGA3	OID43767	0.600223	0.3086	0.0517762	1	0.0108407	0.0115002	0.34586	1	0.00309023	0.0102856	0.764016	1	0.0175028	0.396247	0.96479	1	0.380467	0.285943	0.184129	1	0.258032	0.3027	0.394504	1	-0.338173	0.263829	0.20068	1	1.04352	0.734724	0.15639	1	0.696147	1.00629	0.489568	1	-0.22783	0.369669	0.538173	1	1.51688	0.876781	0.0845416	1	-0.0186892	0.0203085	0.358038	1	-0.0593754	0.038795	0.125895	1	-0.157898	0.0429068	0.000233208	0.147915	-0.0345017	0.0383645	0.368486	1	-2.19542	3.58377	0.54014	1	-0.130661	0.0339491	0.000118729	0.0970716	0.0708592	0.0670708	0.290748	1
GOPC	OID43768	0.591616	0.284278	0.0374227	1	0.00346648	0.0105088	0.741503	1	0.00604729	0.00938655	0.519833	1	0.13708	0.364662	0.707187	1	0.350454	0.263249	0.183901	1	0.277464	0.27858	0.31988	1	-0.192984	0.243166	0.427894	1	0.873527	0.681371	0.200659	1	1.77666	0.926991	0.0561958	1	-0.160024	0.340445	0.638686	1	2.49354	0.80391	0.00208898	0.593518	-0.0117109	0.0187907	0.53352	1	-0.0554749	0.0359253	0.122546	1	-0.14462	0.0395022	0.000251162	0.155931	-0.0284519	0.0355594	0.423639	1	0.288649	3.30422	0.930387	1	-0.106068	0.0314313	0.00073926	0.306603	0.054253	0.0609805	0.373639	1
GORASP2	OID43769	1.15424	0.45227	0.0107077	1	0.00129917	0.0166445	0.937785	1	0.0175199	0.0149641	0.242468	1	0.028184	0.579121	0.96121	1	0.729347	0.417726	0.0816154	1	0.49516	0.442459	0.263787	1	-0.663299	0.385009	0.0857117	1	1.18996	1.08779	0.274712	1	3.73435	1.4783	0.012016	1	0.0185633	0.546616	0.972932	1	3.99436	1.28606	0.00205824	0.589481	0.00134006	0.0300715	0.96448	1	-0.0296237	0.0573399	0.605412	1	-0.245616	0.06301	9.69702e-05	0.0866698	-0.0258663	0.0566043	0.647694	1	1.44375	5.19987	0.78128	1	-0.208371	0.0502138	3.32946e-05	0.0437855	0.147778	0.0962662	0.124759	1
GP1BB	OID43770	0.93053	0.320348	0.00367547	0.839958	0.00878134	0.0114187	0.441873	1	0.000672728	0.0108273	0.950494	1	-0.0737923	0.409102	0.856954	1	0.249835	0.29394	0.395914	1	0.146566	0.311623	0.638397	1	-0.311076	0.272566	0.254481	1	0.557777	0.75871	0.46275	1	2.81521	1.01786	0.00603389	1	0.0782764	0.374365	0.834534	1	3.06798	0.886635	0.000615651	0.273673	-0.0152608	0.0209997	0.467889	1	-0.0659992	0.0402142	0.100758	1	-0.17914	0.0444052	5.47851e-05	0.0603818	-0.0218899	0.0400164	0.584363	1	1.9204	3.68787	0.602552	1	-0.121937	0.0350611	0.000505441	0.242241	0.12491	0.0691479	0.0708537	1
GP2	OID43771	-0.902879	0.435501	0.0381539	1	-0.0482046	0.0172387	0.00516928	1	-0.0225632	0.0147798	0.127845	1	-0.502482	0.566062	0.375299	1	-0.790437	0.41613	0.0582652	1	-0.698407	0.436811	0.110697	1	0.368391	0.378485	0.331039	1	-2.67449	1.08403	0.0140707	1	-2.25643	1.55329	0.147133	1	0.668758	0.586084	0.254558	1	-0.991668	1.33525	0.458134	1	-0.0739958	0.0294596	0.0124465	1	-0.0586764	0.0560107	0.294826	1	0.0499948	0.0625699	0.424277	1	0.0237536	0.054566	0.663331	1	0.915936	4.77611	0.847919	1	0.097067	0.0525199	0.0645743	1	0.0321882	0.0897683	0.719917	1
GPA33	OID43772	-0.0550299	0.282065	0.845318	1	-0.00289601	0.0113856	0.79922	1	-0.00263178	0.00947298	0.781333	1	-0.105837	0.369872	0.774928	1	-0.183283	0.272928	0.502285	1	-0.167302	0.286191	0.559181	1	0.0771357	0.246838	0.754846	1	0.171257	0.713976	0.810569	1	0.0994009	1.0182	0.922282	1	0.282398	0.383527	0.461989	1	-0.390991	0.872967	0.654491	1	0.0113495	0.019387	0.558636	1	0.0501963	0.037403	0.179583	1	0.0422381	0.0410367	0.30335	1	0.074459	0.0354387	0.0356354	1	-4.58344	3.29697	0.164469	1	-0.00376727	0.0344327	0.912878	1	-0.0215612	0.061215	0.724673	1
GPC1	OID43773	-0.733209	0.806055	0.36302	1	-0.0167336	0.0315839	0.59624	1	-0.0318629	0.0271674	0.241692	1	0.780944	1.03824	0.452405	1	0.178124	0.762614	0.81544	1	0.373594	0.801258	0.641291	1	0.637967	0.692856	0.35775	1	-3.84294	2.00324	0.0558198	1	-0.539574	2.83581	0.849198	1	1.2566	1.05785	0.235651	1	-3.45665	2.4384	0.157124	1	0.0415861	0.0549265	0.449452	1	0.186731	0.103158	0.0702723	1	0.334081	0.115052	0.00368716	0.840877	0.314842	0.0999505	0.00163284	0.511584	13.8487	8.6975	0.111325	1	0.26925	0.0953857	0.00476141	0.988479	0.17199	0.155701	0.269326	1
GPC5	OID43774	0.776318	0.605973	0.200156	1	-0.0055319	0.0252533	0.826606	1	0.00991281	0.020888	0.635427	1	0.983908	0.792561	0.215259	1	0.919239	0.585366	0.117167	1	0.93255	0.613492	0.129344	1	0.0615768	0.530712	0.907697	1	1.52224	1.54363	0.324705	1	11.7692	2.11899	5.22779e-08	0.000212929	1.68501	0.821775	0.0410161	1	7.65986	1.85324	4.39862e-05	0.0521413	0.130944	0.04162	0.00179206	0.540893	0.0896497	0.078809	0.255305	1	-0.196109	0.0882047	0.0261929	1	0.0926767	0.0769002	0.228143	1	10.4346	6.81587	0.125789	1	-0.268176	0.0733382	0.000255486	0.158119	0.0377967	0.135362	0.780072	1
GPD1	OID43775	0.550757	0.369696	0.136288	1	0.0117048	0.0132173	0.375851	1	0.0226876	0.0120222	0.0599663	1	0.281767	0.470468	0.549584	1	1.00741	0.336314	0.00292239	0.729519	0.766392	0.357674	0.0327698	1	-0.761908	0.31145	0.0148802	1	0.489267	0.878407	0.577886	1	3.46477	1.17388	0.00341371	0.806076	-0.530708	0.435635	0.224192	1	2.78492	1.03063	0.00726341	1	0.0659362	0.0240297	0.00637189	1	0.350643	0.0431571	4.48065e-16	4.92915e-12	0.296683	0.0501791	3.36989e-09	1.73219e-05	0.301676	0.0434718	3.93245e-12	3.0655e-08	12.6588	3.98767	0.001501	0.48566	0.101599	0.0408609	0.0129017	1	0.0836161	0.0778362	0.282708	1
GPHA2	OID43776	-0.125422	0.450827	0.780855	1	0.00230346	0.0165591	0.889367	1	-0.00125702	0.0144709	0.930827	1	-0.95679	0.573609	0.0961073	1	-0.92145	0.41659	0.0275503	1	-0.925178	0.439466	0.0359043	1	0.0117312	0.384211	0.975657	1	-2.10191	1.07371	0.0510137	1	2.45619	1.49811	0.102006	1	-0.61914	0.5567	0.266882	1	2.58144	1.29684	0.0472889	1	0.00146435	0.0299579	0.96104	1	0.092146	0.0563411	0.101944	1	0.100209	0.0628668	0.11094	1	0.0479948	0.0555227	0.387358	1	3.87604	4.89481	0.428438	1	0.00861328	0.0513443	0.866776	1	0.0369787	0.094409	0.69529	1
GPKOW	OID43778	1.45851	0.715787	0.0415869	1	0.00234608	0.0258134	0.927583	1	-0.00377141	0.0247376	0.878914	1	-0.732105	0.922871	0.428092	1	0.132467	0.667756	0.842857	1	-0.156742	0.706041	0.824432	1	-0.917886	0.614502	0.136066	1	2.33451	1.70803	0.172568	1	2.82345	2.32391	0.225344	1	0.583714	0.848926	0.492311	1	1.30971	2.03288	0.519878	1	0.059555	0.0473531	0.209311	1	0.223849	0.0897622	0.0126383	1	0.263114	0.100197	0.00864014	1	0.36125	0.0872846	3.49195e-05	0.0449715	-4.73473	7.39102	0.521779	1	0.112385	0.0792408	0.156113	1	0.195202	0.135244	0.148928	1
GPR158	OID43779	-0.872072	0.594141	0.142162	1	-0.0275564	0.0220862	0.21215	1	-0.0881884	0.0190411	5.13421e-06	0.0116614	-2.02811	0.761417	0.00804829	1	-0.59449	0.558614	0.287882	1	-1.08336	0.587152	0.0657722	1	-1.48136	0.507306	0.00370093	0.841977	-3.54515	1.43686	0.0140523	1	6.93382	1.9546	0.000444022	0.222031	1.68872	0.729226	0.0212212	1	5.02767	1.70713	0.00344352	0.809705	0.0244999	0.0396687	0.537198	1	0.127074	0.0754541	0.0921582	1	0.0248724	0.084703	0.769031	1	0.0910707	0.0739332	0.218025	1	-4.85976	7.49595	0.516779	1	-0.0729391	0.068117	0.284263	1	-0.221331	0.127002	0.0813799	1
GPR15LG	OID43780	-0.0714692	0.361062	0.843091	1	-0.00836928	0.0134402	0.533478	1	0.00561925	0.0118533	0.635746	1	-0.593358	0.465563	0.203241	1	0.355724	0.339631	0.295566	1	0.032883	0.358457	0.926955	1	-0.902401	0.308117	0.00360129	0.829731	0.882423	0.875153	0.313951	1	1.68182	1.20731	0.164524	1	0.263473	0.44657	0.555629	1	1.09342	1.0515	0.299109	1	0.0227442	0.0241166	0.346228	1	0.0664852	0.0460657	0.148944	1	0.114549	0.0508161	0.0241842	1	0.125195	0.0445811	0.00498118	1	-0.167553	4.35683	0.969323	1	0.0832936	0.0410597	0.0424993	1	-0.0187074	0.079346	0.813611	1
GPR37	OID43781	0.784331	0.478568	0.101232	1	0.00179291	0.0194527	0.926565	1	0.0410491	0.0159282	0.0104235	1	0.20833	0.623297	0.738396	1	0.395263	0.461183	0.391961	1	0.325121	0.483121	0.501397	1	-0.117723	0.416301	0.77751	1	-2.67637	1.20529	0.0270015	1	3.44036	1.72341	0.0466146	1	-0.772359	0.651333	0.236435	1	0.0679339	1.48589	0.963558	1	0.19256	0.0313467	2.19461e-09	1.16891e-05	0.0741869	0.0617829	0.229841	1	0.0114053	0.0704002	0.871301	1	0.0220822	0.0607108	0.716062	1	6.72124	5.31623	0.206127	1	-0.0492658	0.0592114	0.405391	1	0.132391	0.104201	0.203893	1
GRP	OID43782	-0.803176	0.762781	0.29236	1	-0.00420827	0.0287256	0.883527	1	-0.0123642	0.0254092	0.62684	1	-0.27388	0.988612	0.781899	1	0.15899	0.720979	0.825581	1	0.0014427	0.759633	0.998486	1	-0.385244	0.659673	0.55956	1	-2.66241	1.85732	0.152541	1	7.73084	2.54417	0.00255175	0.668821	0.503692	0.955579	0.598468	1	2.69144	2.2302	0.228276	1	0.205004	0.0498812	4.8474e-05	0.0558122	0.187361	0.0963494	0.0518238	1	0.0940992	0.108423	0.385453	1	0.166352	0.0947033	0.0789929	1	6.51723	8.86558	0.462269	1	0.0120133	0.0875999	0.890922	1	-0.0691691	0.160332	0.666168	1
GRPEL1	OID43783	1.3212	0.410235	0.0012792	0.438356	0.019562	0.0148317	0.187193	1	0.024206	0.0137105	0.0783474	1	-0.550696	0.530393	0.299786	1	0.45621	0.382657	0.23393	1	0.126761	0.405548	0.75478	1	-0.984194	0.351025	0.00530542	1	2.43579	0.974649	0.0129078	1	2.32293	1.32646	0.0809279	1	-0.228503	0.489134	0.640761	1	2.49476	1.16076	0.0323697	1	0.00440062	0.0271802	0.871471	1	0.147078	0.0517733	0.00450001	0.953087	-0.00732753	0.0581777	0.899771	1	0.168883	0.0509757	0.000922989	0.354471	1.1803	4.50797	0.793456	1	-0.0862425	0.0458555	0.0600063	1	0.216571	0.080742	0.00731264	1
GSTT2B	OID43784	-0.0115322	0.136618	0.932729	1	0.0126937	0.00574162	0.0270487	1	0.00280961	0.00464068	0.545376	1	0.0383018	0.180556	0.832135	1	0.150981	0.134358	0.261914	1	0.110554	0.140405	0.431601	1	-0.108669	0.120657	0.368456	1	-0.115449	0.352212	0.743282	1	0.295143	0.513067	0.565487	1	0.186827	0.195666	0.340299	1	-0.00921221	0.436843	0.983188	1	0.00181707	0.00953321	0.848955	1	-0.0131751	0.0177587	0.458149	1	-0.043358	0.0200166	0.0303036	1	-0.00288812	0.01729	0.867339	1	-0.646474	1.48822	0.664001	1	-0.0412684	0.0171376	0.0160375	1	0.0202375	0.0282473	0.473721	1
GYS1	OID43785	0.27933	0.275506	0.310639	1	0.00700069	0.0105139	0.505505	1	0.00181477	0.0091478	0.842859	1	0.0291502	0.355714	0.934729	1	0.185152	0.258862	0.474877	1	0.134155	0.273003	0.623414	1	-0.148092	0.237297	0.532938	1	1.66836	0.663836	0.0123787	1	0.771752	0.922839	0.403573	1	-0.0121427	0.340968	0.971614	1	1.39076	0.799553	0.0828175	1	-0.029047	0.0183209	0.113693	1	-0.0665801	0.0352329	0.0587959	1	-0.162674	0.0384298	2.30564e-05	0.0340097	-0.0531989	0.0344954	0.123024	1	-4.71032	3.12385	0.131591	1	-0.118771	0.0311773	0.000139225	0.106625	0.0393216	0.0580039	0.497827	1
GZMA	OID43786	0.263256	0.628512	0.675321	1	-0.000188626	0.0221801	0.993215	1	-0.0255104	0.0209726	0.224681	1	-1.16504	0.795118	0.143668	1	-0.226948	0.575527	0.693562	1	-0.539205	0.608353	0.375998	1	-0.948455	0.52976	0.0741857	1	-1.3102	1.47724	0.375726	1	-0.545295	1.99916	0.785226	1	-1.22006	0.72668	0.0943449	1	-0.494177	1.74772	0.777552	1	0.0546319	0.0406765	0.18009	1	0.190114	0.0775154	0.0141828	1	0.22808	0.0867415	0.00855294	1	0.273953	0.0757994	0.000301296	0.174736	-2.47067	7.49801	0.74177	1	0.0906459	0.0687245	0.187178	1	0.23168	0.140252	0.0985589	1
GZMB	OID43787	0.550472	0.402532	0.171462	1	-0.00170834	0.0132823	0.89766	1	-0.0152755	0.0139286	0.27364	1	0.0840344	0.502715	0.867342	1	0.224913	0.358052	0.530351	1	0.178669	0.380918	0.639345	1	-0.159993	0.335051	0.633307	1	-0.00777698	0.91309	0.99321	1	-0.163955	1.20075	0.891514	1	0.113689	0.432153	0.792762	1	-0.0917262	1.06014	0.931125	1	0.0140235	0.0254508	0.582043	1	0.100083	0.0490251	0.0412049	1	0.175896	0.0539794	0.00111974	0.403199	0.184204	0.0478911	0.000119912	0.0976135	-6.40932	4.89034	0.18999	1	0.0895849	0.0411965	0.0296621	1	0.100475	0.0944149	0.287246	1
GZMH	OID43788	0.450042	0.272063	0.0980899	1	-0.000676246	0.00950286	0.943269	1	-0.00380626	0.00917258	0.67843	1	-1.38e-05	0.345566	0.999968	1	0.027401	0.248452	0.912244	1	0.0164239	0.263297	0.950296	1	-0.0420086	0.230473	0.855469	1	0.142704	0.634868	0.822292	1	-0.184977	0.850366	0.827962	1	-0.128288	0.309387	0.678766	1	-0.318604	0.745724	0.669527	1	0.0254637	0.0175315	0.147287	1	0.0785259	0.0335435	0.0192313	1	0.104122	0.0373957	0.00536383	1	0.110479	0.0329259	0.000792549	0.321251	-4.43316	3.13784	0.157712	1	0.0485409	0.0292459	0.0969649	1	0.0349946	0.0607197	0.564392	1
HAGH	OID43789	-0.293073	0.483608	0.544506	1	-0.0327545	0.0165067	0.0472207	1	0.0208441	0.015584	0.181961	1	1.35457	0.60261	0.0251768	1	0.734269	0.433791	0.0913875	1	0.94382	0.459153	0.0405395	1	0.560814	0.402949	0.164846	1	2.31836	1.10787	0.037138	1	-3.35253	1.48952	0.0251433	1	-0.732503	0.551648	0.185327	1	-3.28385	1.29667	0.011836	1	0.0383657	0.0308718	0.214809	1	0.155136	0.0591529	0.00872553	1	0.167421	0.0656515	0.0107679	1	0.0980423	0.0585979	0.0943004	1	-7.26292	6.11047	0.234596	1	0.0718903	0.0515919	0.163486	1	0.0143386	0.114793	0.900596	1
HAO1	OID43790	0.747638	0.236968	0.00160487	0.505648	0.0199405	0.00941862	0.0342488	1	0.0273408	0.00794837	0.000657226	0.28442	0.0482772	0.312703	0.877387	1	0.395827	0.228929	0.0845927	1	0.276978	0.240972	0.251094	1	-0.33627	0.20817	0.107067	1	0.811063	0.5991	0.176605	1	2.04074	0.836141	0.0151218	1	-0.482738	0.314482	0.125646	1	1.08641	0.725404	0.135048	1	0.0574421	0.01614	0.000419626	0.213907	0.291809	0.0272277	8.4378e-27	2.92123e-22	0.270275	0.0319514	2.69841e-17	3.41539e-13	0.25725	0.0275621	1.02463e-20	1.62985e-16	5.78247	2.5081	0.0211377	1	0.0923278	0.028121	0.00102623	0.380347	0.126336	0.0466331	0.0067456	1
HBEGF	OID43792	0.755175	0.367027	0.0396335	1	-0.000591821	0.0135547	0.965174	1	0.0169762	0.0122059	0.165151	1	0.319949	0.469961	0.496399	1	0.58937	0.33979	0.0836243	1	0.494524	0.359317	0.169522	1	-0.253164	0.313509	0.419857	1	1.46589	0.883233	0.0978273	1	3.98956	1.19641	0.00095169	0.361979	0.255625	0.445983	0.566959	1	3.36573	1.04386	0.00138385	0.461192	0.0197886	0.0243737	0.417371	1	-0.012705	0.0464975	0.784668	1	-0.210091	0.0516678	4.7787e-05	0.0552557	-0.0105801	0.0458245	0.817405	1	1.94318	4.49765	0.66571	1	-0.190425	0.0414785	4.41292e-06	0.010498	0.0644249	0.081278	0.427982	1
HBQ1	OID43793	-0.70767	0.583526	0.225226	1	-0.00870335	0.0212559	0.682205	1	0.00386585	0.0196931	0.844484	1	1.24666	0.741344	0.0934368	1	1.11234	0.536872	0.0389363	1	1.15776	0.566906	0.0417998	1	0.0441178	0.496238	0.929203	1	-1.23109	1.3862	0.375062	1	2.9797	1.89801	0.117388	1	0.532274	0.701593	0.448636	1	-0.0508886	1.65855	0.97554	1	0.128458	0.0376862	0.000723794	0.302335	0.229323	0.0719895	0.00144504	0.474996	0.275516	0.0804041	0.000611084	0.272532	0.15084	0.0714863	0.0348538	1	-7.91127	6.77869	0.243179	1	0.134697	0.0645411	0.0368887	1	0.0794889	0.125886	0.527755	1
HCLS1	OID43794	1.21353	0.484933	0.0123329	1	0.0102336	0.0179226	0.568007	1	0.0281081	0.0159774	0.0793985	1	0.0447847	0.623431	0.942769	1	0.562916	0.450773	0.212508	1	0.380384	0.476881	0.425561	1	-0.464405	0.415296	0.264144	1	1.2344	1.16861	0.291534	1	2.94413	1.58956	0.0649353	1	-0.00115744	0.584402	0.998421	1	3.2113	1.38446	0.0209713	1	-0.000586747	0.0322282	0.985484	1	-0.0613229	0.0615114	0.318796	1	-0.245869	0.067741	0.000283921	0.16879	-0.0417374	0.0607789	0.492266	1	-0.226048	5.73027	0.968533	1	-0.193648	0.0540719	0.000341877	0.188225	0.10057	0.107512	0.349566	1
HDDC2	OID43795	0.184308	0.453	0.684109	1	0.00413818	0.0158255	0.793716	1	0.0175971	0.0147194	0.232731	1	0.430186	0.574012	0.454069	1	0.269706	0.412052	0.513192	1	0.330872	0.436903	0.449359	1	0.148994	0.383003	0.697492	1	0.273858	1.05562	0.795472	1	2.28083	1.40112	0.10478	1	-0.114437	0.511383	0.823128	1	2.22789	1.23193	0.0716375	1	0.0138	0.0292748	0.637665	1	0.0211572	0.0562795	0.706969	1	0.00430726	0.0633294	0.945775	1	0.013202	0.0557739	0.812885	1	-4.32865	4.43667	0.329237	1	-0.0129395	0.0490631	0.791987	1	0.0457754	0.0841385	0.586408	1
HDGF	OID43796	0.427058	0.349031	0.221121	1	-0.0130953	0.013876	0.345305	1	0.0162251	0.0119001	0.173679	1	0.698053	0.453891	0.124909	1	0.720482	0.333143	0.0311749	1	0.704532	0.350009	0.0448222	1	-0.0119586	0.304185	0.968661	1	0.870135	0.876418	0.321424	1	1.83993	1.23286	0.136422	1	-0.112127	0.462716	0.808665	1	2.30102	1.05879	0.0303744	1	-0.00951786	0.0238967	0.690644	1	-0.00609192	0.0450481	0.892429	1	-0.058326	0.0506898	0.249878	1	0.0461776	0.0439596	0.293509	1	5.2698	3.91007	0.177739	1	-0.0719421	0.0417389	0.0847757	1	0.105272	0.0707974	0.13703	1
HDGFL2	OID43797	0.911684	0.334337	0.00639433	1	0.00760351	0.0120058	0.526526	1	0.0109218	0.0111373	0.327454	1	0.140371	0.429504	0.743982	1	0.463145	0.308715	0.13441	1	0.360299	0.327231	0.271579	1	-0.32825	0.286209	0.252149	1	0.933692	0.793137	0.23993	1	2.43078	1.07121	0.0239812	1	0.24703	0.392274	0.529413	1	2.13348	0.938348	0.0236729	1	0.00647545	0.0220353	0.769031	1	0.00490993	0.0422717	0.907532	1	-0.136581	0.0468879	0.00358063	0.827226	0.0310152	0.0417372	0.457417	1	-0.000825401	4.00591	0.999836	1	-0.129275	0.0369513	0.000467841	0.230033	0.0930668	0.0752579	0.216221	1
HEPACAM2	OID43798	-0.27513	0.450085	0.541011	1	-0.0373387	0.0161242	0.0205753	1	-0.0143037	0.0143346	0.319036	1	-0.0389871	0.565362	0.945057	1	-0.274087	0.409231	0.503413	1	-0.20876	0.432455	0.629559	1	0.228725	0.37717	0.544585	1	-0.742069	1.0527	0.48131	1	2.84996	1.43094	0.0472486	1	0.0385904	0.530287	0.942036	1	2.00555	1.24874	0.109198	1	0.0275618	0.0289871	0.342304	1	0.126094	0.0559812	0.0242945	1	0.11678	0.0617455	0.0585823	1	0.0769291	0.054809	0.160443	1	7.3716	5.1455	0.151963	1	0.0602211	0.0492914	0.221808	1	-0.0491213	0.0930681	0.597639	1
HEXIM1	OID43799	0.914698	0.410416	0.0258334	1	-0.00508951	0.0150052	0.734472	1	0.0141705	0.0134383	0.292378	1	0.238912	0.525364	0.649537	1	0.616236	0.378852	0.104654	1	0.486927	0.401124	0.225528	1	-0.380854	0.350012	0.277219	1	1.88711	0.97796	0.05444	1	3.58643	1.32889	0.00733729	1	-0.153389	0.489436	0.754212	1	4.10144	1.15337	0.000431741	0.218207	-0.00346265	0.0271107	0.898438	1	-0.0621841	0.0520318	0.232042	1	-0.21191	0.0572208	0.000212748	0.138894	-0.00330374	0.051268	0.948619	1	0.276593	4.59153	0.951965	1	-0.147696	0.046395	0.00145536	0.476422	0.0745292	0.0856878	0.384423	1
HGF	OID43800	0.143308	0.716505	0.841472	1	0.0281288	0.0261689	0.282421	1	0.0649097	0.0230415	0.00511749	1	0.793334	0.908076	0.382845	1	1.81053	0.655474	0.00601212	1	1.47248	0.693777	0.0344266	1	-1.04339	0.604383	0.0850644	1	0.270727	1.71555	0.874693	1	6.43771	2.3281	0.00600499	1	0.29687	0.870599	0.733338	1	3.03739	2.0432	0.138022	1	0.127878	0.0466681	0.00643052	1	0.367838	0.0876736	2.72217e-05	0.0379204	0.142199	0.100401	0.156683	1	0.302062	0.086665	0.0004914	0.237841	4.44065	8.31155	0.593152	1	-0.0403664	0.0807521	0.617159	1	-0.11501	0.155421	0.459305	1
HHEX	OID43801	0.972638	0.32552	0.00280858	0.710965	0.0123231	0.0119981	0.304382	1	0.0209624	0.0108487	0.0541265	1	0.138284	0.421255	0.742885	1	0.461012	0.303963	0.130181	1	0.352887	0.32176	0.27344	1	-0.303244	0.280715	0.280694	1	1.3346	0.782989	0.0891566	1	4.24907	1.05283	6.83888e-05	0.0694791	-0.27114	0.3923	0.49004	1	3.55414	0.922607	0.000140507	0.107176	0.0510701	0.021568	0.0184067	1	0.0105203	0.0414874	0.799822	1	-0.121673	0.0460451	0.00823036	1	0.0261035	0.040964	0.523976	1	1.82204	4.09809	0.656603	1	-0.115525	0.0364187	0.00151326	0.488687	0.107325	0.0759684	0.157728	1
HIP1R	OID43802	0.476661	0.44921	0.28864	1	0.00577313	0.0154971	0.709499	1	-0.00279678	0.0151525	0.853674	1	-0.0286955	0.566141	0.959603	1	0.175236	0.406296	0.666514	1	0.110148	0.430906	0.79839	1	-0.251336	0.377388	0.505839	1	1.10297	1.04857	0.293648	1	1.28495	1.39661	0.358396	1	-0.281667	0.507501	0.579421	1	1.18683	1.22694	0.334238	1	0.0379019	0.0289712	0.19168	1	0.23494	0.0547987	1.80835e-05	0.0287263	0.259025	0.0611031	2.24377e-05	0.0335171	0.263935	0.053576	8.37719e-07	0.00258815	4.22224	4.90637	0.389479	1	0.130511	0.0475606	0.00606781	1	0.26382	0.0914728	0.00392488	0.873676
HJV	OID43803	1.40133	0.853497	0.100618	1	0.0512684	0.032447	0.114091	1	0.0940072	0.0275445	0.000718035	0.30179	1.49837	1.10448	0.175684	1	1.23105	0.807372	0.12812	1	1.31614	0.849532	0.122125	1	0.316699	0.738784	0.668396	1	-1.62373	2.10122	0.440143	1	6.98275	2.90508	0.0167272	1	1.72536	1.08532	0.112802	1	0.5056	2.53151	0.841806	1	0.198224	0.0565773	0.00051332	0.244826	0.305615	0.107818	0.0045893	0.965347	-0.0261777	0.122004	0.830107	1	0.0828135	0.106677	0.43757	1	21.2167	9.38319	0.0237505	1	-0.187621	0.0987417	0.057417	1	-0.0470803	0.17381	0.78649	1
HLA-DRA	OID43805	0.272701	0.421243	0.517392	1	-0.0109159	0.0159919	0.494865	1	9.38032e-05	0.0140713	0.994685	1	0.331051	0.543408	0.542738	1	0.467296	0.396771	0.239608	1	0.416606	0.41784	0.319355	1	-0.152507	0.362922	0.674556	1	0.883243	1.02863	0.391067	1	-3.57471	1.42454	0.0125286	1	-1.19934	0.531145	0.024563	1	-2.82691	1.23373	0.0225054	1	0.0194291	0.0283179	0.493061	1	0.178199	0.0531219	0.000794994	0.321987	0.168133	0.0598025	0.00493168	1	0.160647	0.0520819	0.00203889	0.586363	2.56271	4.97943	0.60679	1	0.0875666	0.048922	0.0734664	1	0.0143586	0.090743	0.874273	1
HLA-E	OID43806	0.142246	0.416519	0.732718	1	0.00492009	0.0159469	0.757679	1	0.0088101	0.013711	0.520939	1	-0.116176	0.536915	0.828807	1	-0.184236	0.392916	0.639406	1	-0.15233	0.413378	0.712698	1	0.0884632	0.3585	0.805225	1	-0.714283	1.02297	0.485447	1	-0.640633	1.43383	0.655281	1	-0.247645	0.534738	0.643565	1	-0.24155	1.23885	0.845514	1	0.00948065	0.0280449	0.735509	1	0.0204882	0.0530786	0.699498	1	0.0830689	0.0595554	0.163071	1	0.0302948	0.0520426	0.560488	1	12.8112	4.41146	0.0036835	0.840877	0.0696231	0.0484771	0.150944	1	0.289618	0.086758	0.000843147	0.333921
HMBS	OID43807	-0.701087	0.671135	0.296194	1	-0.055649	0.0230192	0.0156276	1	0.0380207	0.0219105	0.0835989	1	1.6168	0.844493	0.0563042	1	1.42548	0.606695	0.0193266	1	1.49155	0.642846	0.0208688	1	0.0339931	0.564714	0.952032	1	-0.240982	1.56158	0.877452	1	2.14484	2.09693	0.307266	1	0.411263	0.764643	0.591161	1	-1.24748	1.84049	0.498434	1	0.125502	0.0427509	0.00355125	0.824162	0.269038	0.0816629	0.000985999	0.369979	0.275296	0.0915129	0.00262735	0.681054	0.221952	0.0812677	0.00631185	1	-4.40629	7.82916	0.573568	1	0.116565	0.0717569	0.104281	1	-0.202793	0.149274	0.174296	1
HMGCL	OID43808	0.870407	0.332535	0.00885796	1	0.0170061	0.0120361	0.157678	1	0.00595997	0.011023	0.589076	1	0.0418868	0.425254	0.921588	1	0.480378	0.305919	0.117195	1	0.336874	0.324263	0.299515	1	-0.401108	0.283109	0.15735	1	0.52851	0.792193	0.505113	1	2.59681	1.06951	0.0157527	1	0.0844637	0.394308	0.830541	1	2.5477	0.933637	0.00670518	1	0.000853719	0.0219073	0.968936	1	-0.000780281	0.0419347	0.985155	1	-0.11366	0.0464605	0.0144299	1	0.0087463	0.0415454	0.833259	1	1.2307	3.84531	0.748929	1	-0.0982477	0.0366255	0.00730749	1	0.126328	0.0705559	0.0733781	1
HMOX2	OID43809	1.9733	0.582864	0.00071041	0.299615	0.0127385	0.0209737	0.543614	1	0.0158036	0.0197204	0.423452	1	-0.412311	0.753077	0.58435	1	0.547842	0.542933	0.31361	1	0.2313	0.575135	0.687788	1	-0.959639	0.500323	0.0558474	1	2.86143	1.38509	0.0395913	1	4.60283	1.87209	0.0145216	1	-0.0940735	0.689912	0.891645	1	4.51681	1.64369	0.00634283	1	0.0130433	0.0385801	0.735499	1	0.113136	0.0737371	0.124951	1	-0.00802194	0.0827868	0.922807	1	0.235774	0.0721936	0.00109131	0.396966	-3.2911	6.51531	0.613465	1	-0.0713086	0.0650826	0.273227	1	0.266425	0.116491	0.0221912	1
HNMT	OID43810	0.760927	0.521435	0.144484	1	0.0310642	0.0197474	0.115702	1	0.0325029	0.0175702	0.0651866	1	-0.733786	0.675643	0.278122	1	0.626513	0.492838	0.204396	1	0.172545	0.520135	0.740268	1	-1.37347	0.446303	0.00223467	0.617	-0.0370164	1.28663	0.977063	1	2.13073	1.77577	0.230989	1	-0.809185	0.658874	0.22028	1	0.953131	1.5428	0.537095	1	0.0819479	0.0349574	0.0195771	1	0.512361	0.0620309	1.45955e-16	1.71804e-12	0.589996	0.0689751	1.19147e-17	1.59374e-13	0.583927	0.0596103	1.17426e-22	2.34276e-18	8.71826	6.41826	0.174352	1	0.278488	0.0588368	2.20984e-06	0.00596609	0.0880681	0.114811	0.443039	1
HNRNPUL1	OID43811	0.744247	0.340025	0.0286114	1	0.00855186	0.0123268	0.487831	1	0.00983394	0.0113899	0.388511	1	-0.18883	0.435312	0.664689	1	0.348432	0.313948	0.267779	1	0.170929	0.332518	0.607519	1	-0.530466	0.289305	0.0674851	1	0.835517	0.809176	0.302524	1	3.44277	1.08882	0.00172529	0.528867	0.53446	0.400079	0.182714	1	2.71709	0.955744	0.00475721	0.987919	0.0276326	0.0223868	0.217881	1	0.0854008	0.042732	0.0456604	1	-0.0577691	0.0478797	0.227606	1	0.107832	0.0420424	0.0103221	1	1.32434	3.79032	0.726788	1	-0.103288	0.0376423	0.00607083	1	0.0976887	0.0715062	0.17189	1
HOMER3	OID43812	0.494862	0.338801	0.144118	1	-0.0125416	0.0128606	0.329461	1	0.0101831	0.0114273	0.373481	1	-0.0978465	0.440738	0.824425	1	-0.24403	0.321617	0.448449	1	-0.203979	0.338778	0.547452	1	0.159393	0.294054	0.588091	1	0.569169	0.83225	0.494458	1	-0.893505	1.15287	0.438839	1	-0.585092	0.427221	0.171762	1	-0.691955	0.999038	0.488987	1	0.0143004	0.0228056	0.530995	1	0.0918257	0.0430466	0.0329108	1	0.120701	0.0481662	0.0122131	1	0.102145	0.0421762	0.0154415	1	-3.53492	3.85695	0.359401	1	0.0579182	0.0391564	0.139101	1	0.0574334	0.0713089	0.420579	1
HOOK2	OID43813	0.819503	0.534201	0.125012	1	0.0237481	0.0197	0.228015	1	0.0251321	0.0179496	0.162342	1	-0.260641	0.684301	0.703493	1	0.853923	0.495306	0.0854987	1	0.483538	0.52406	0.356745	1	-1.18566	0.452753	0.0091659	1	1.60727	1.29017	0.21363	1	4.24756	1.75341	0.0159612	1	0.0779169	0.650426	0.904728	1	3.10064	1.53343	0.04395	1	0.046333	0.0354633	0.192177	1	0.282502	0.0662775	2.0223e-05	0.0312307	0.223838	0.0750772	0.00286904	0.720691	0.349616	0.0644012	5.67566e-08	0.000230374	1.39349	5.88345	0.812774	1	0.039401	0.0604919	0.514825	1	0.237407	0.110194	0.0312054	1
HPCAL1	OID43814	1.12984	0.475842	0.0175771	1	0.0103408	0.0171825	0.547292	1	0.0129401	0.0156794	0.409771	1	0.17046	0.605939	0.77862	1	0.600351	0.435874	0.169235	1	0.456061	0.46194	0.324141	1	-0.391662	0.403833	0.332729	1	1.70772	1.12861	0.131151	1	1.90264	1.53151	0.215088	1	-0.431861	0.561046	0.442127	1	3.39811	1.33393	0.0113261	1	-0.0405757	0.0311964	0.194212	1	-0.0832657	0.0597457	0.163418	1	-0.26331	0.0660175	6.64965e-05	0.068361	-0.0536129	0.0591129	0.364429	1	0.378835	5.48718	0.944958	1	-0.200183	0.0523976	0.000133202	0.10432	0.149826	0.101308	0.139163	1
HS1BP3	OID43816	0.801368	0.34491	0.0201573	1	0.0125483	0.0129234	0.331563	1	0.00722901	0.0115307	0.531106	1	-0.129863	0.440349	0.768219	1	0.279372	0.318998	0.381695	1	0.139661	0.337194	0.678966	1	-0.360781	0.293304	0.219413	1	0.884517	0.831335	0.288036	1	3.04692	1.13162	0.00745427	1	0.347749	0.418791	0.406997	1	3.00008	0.983829	0.00247096	0.654789	-0.00773701	0.0229437	0.736141	1	-0.0334137	0.0436777	0.444269	1	-0.17371	0.0481075	0.000305158	0.175735	-0.0190033	0.0431656	0.659762	1	1.3779	4.05078	0.733739	1	-0.154922	0.0381533	4.89639e-05	0.0561751	0.0706066	0.0747776	0.345057	1
HS3ST3B1	OID43817	0.392909	0.674832	0.56041	1	-0.0058673	0.0248565	0.813397	1	0.00842246	0.0222885	0.705743	1	1.00391	0.862582	0.245193	1	0.934038	0.625783	0.136356	1	0.964243	0.66051	0.145134	1	0.149195	0.576628	0.795973	1	-2.75577	1.62154	0.0900613	1	5.93666	2.20283	0.00740259	1	-0.0182062	0.821551	0.982334	1	3.69571	1.92883	0.0561918	1	0.058829	0.0446209	0.188164	1	0.011386	0.0853052	0.893818	1	-0.136962	0.0955634	0.1518	1	0.00458444	0.0840219	0.956487	1	18.0092	8.0916	0.0260367	1	-0.14928	0.0761051	0.0498204	1	0.0165652	0.157958	0.916479	1
HS6ST1	OID43818	0.143582	0.728062	0.843662	1	-0.0349756	0.0272184	0.198793	1	0.00594697	0.02429	0.806728	1	0.599293	0.935235	0.522029	1	1.07846	0.679317	0.11319	1	0.913746	0.716884	0.2032	1	-0.482496	0.624061	0.439894	1	1.09683	1.77117	0.536111	1	7.87404	2.40859	0.00118623	0.418055	-0.125445	0.907421	0.890133	1	3.46344	2.11646	0.102615	1	0.183866	0.0476761	0.00013494	0.105058	0.31435	0.0908535	0.000540246	0.252853	0.164368	0.104469	0.115633	1	0.311143	0.0898861	0.000537123	0.251792	8.67927	9.25312	0.348253	1	-0.0241085	0.0841758	0.774567	1	-0.0910166	0.175614	0.604265	1
HSBP1	OID43819	0.291011	0.293322	0.321138	1	-0.00743687	0.0116961	0.52488	1	0.00330792	0.00980458	0.736044	1	0.434742	0.380776	0.254302	1	0.531353	0.27983	0.0583323	1	0.494107	0.293874	0.093513	1	-0.0780492	0.254736	0.759479	1	0.69414	0.737201	0.347011	1	0.499383	1.04797	0.633972	1	0.328823	0.393452	0.40383	1	0.704541	0.900384	0.434412	1	-0.0299422	0.0200632	0.136454	1	-0.0523184	0.0377871	0.166188	1	-0.0946455	0.0422764	0.0251732	1	0.0095035	0.0370202	0.797402	1	-0.393427	3.27267	0.904312	1	-0.0599589	0.0353082	0.0894782	1	0.0491174	0.0610501	0.421084	1
HSD11B1	OID43820	0.741267	0.701114	0.290388	1	0.000898421	0.0271837	0.973635	1	-0.0168844	0.0233335	0.469815	1	0.256462	0.900501	0.775949	1	0.476937	0.658001	0.468988	1	0.383259	0.692854	0.580469	1	-0.0840372	0.601176	0.8889	1	-1.89202	1.74232	0.278197	1	5.10141	2.41781	0.0355366	1	2.49472	0.899191	0.00582321	1	-1.31488	2.10317	0.532224	1	0.14481	0.0470296	0.00222653	0.615368	0.112505	0.0916787	0.219762	1	0.120235	0.101078	0.234232	1	0.191506	0.0882194	0.0299467	1	13.4184	7.8655	0.0880103	1	0.0653372	0.0827087	0.429546	1	-0.00991108	0.152375	0.948139	1
HSD17B14	OID43821	0.241314	0.468614	0.606587	1	-0.00561043	0.0192421	0.770615	1	0.0367185	0.0154781	0.0183063	1	-0.533533	0.618783	0.389138	1	-0.12601	0.457664	0.783211	1	-0.267276	0.479513	0.577596	1	-0.431037	0.413199	0.297583	1	2.37961	1.18671	0.0456747	1	2.87873	1.6985	0.0909139	1	0.0705915	0.640949	0.91236	1	0.825631	1.46375	0.573051	1	0.0620486	0.0323896	0.0562009	1	0.379205	0.0575067	4.27855e-11	2.96253e-07	0.390454	0.0661827	3.64279e-09	1.84825e-05	0.387778	0.0568909	9.35001e-12	6.87872e-08	9.66021	5.2169	0.0640669	1	0.169485	0.0571866	0.0030395	0.747714	0.198829	0.0960168	0.0383803	1
HSDL2	OID43822	1.02208	0.532444	0.0549076	1	0.0178489	0.0187014	0.339875	1	-0.000779563	0.0174479	0.964389	1	-0.20094	0.675036	0.766117	1	0.606049	0.484234	0.211543	1	0.3325	0.514022	0.518127	1	-0.803427	0.448139	0.0738228	1	0.757847	1.25104	0.545079	1	5.21512	1.6612	0.00187088	0.55668	1.14886	0.609692	0.0606467	1	3.32153	1.47121	0.0246815	1	0.0409825	0.0346508	0.23773	1	0.122175	0.0662848	0.065303	1	-0.0415845	0.0748006	0.578253	1	0.158249	0.06549	0.0156753	1	7.08834	6.06389	0.242427	1	-0.113713	0.0582685	0.0509934	1	0.235682	0.114794	0.0400646	1
HSPA13	OID43823	1.20855	0.966999	0.211375	1	0.00845584	0.0376327	0.822217	1	0.0239656	0.0324739	0.461051	1	0.879902	1.23967	0.478261	1	1.19941	0.905872	0.18626	1	1.10321	0.953595	0.248017	1	-0.291631	0.827809	0.72481	1	1.36742	2.4036	0.569756	1	4.14358	3.37266	0.219998	1	-1.22221	1.26016	0.332753	1	3.43498	2.91122	0.238771	1	0.0938297	0.0655847	0.153352	1	0.191804	0.123675	0.120932	1	-0.101915	0.13929	0.46437	1	0.0489082	0.121742	0.687877	1	-2.4229	10.1704	0.811703	1	-0.103321	0.114928	0.368651	1	0.00540942	0.188988	0.977165	1
HSPA2	OID43824	0.76246	0.470786	0.10533	1	-0.000314814	0.0169961	0.985222	1	0.00663251	0.0156452	0.671872	1	-1.15458	0.603374	0.0564109	1	-0.417425	0.437817	0.340985	1	-0.666753	0.462274	0.150024	1	-0.692126	0.402787	0.0865324	1	0.295634	1.12568	0.79299	1	4.93115	1.50671	0.00118689	0.418055	-0.0312736	0.559634	0.955476	1	4.55368	1.31621	0.00061332	0.273149	0.0350714	0.0310024	0.258687	1	0.0490456	0.0595466	0.410137	1	-0.00895054	0.066566	0.893038	1	0.151226	0.0580608	0.00919757	1	6.19084	5.60629	0.269477	1	-0.0352411	0.052632	0.503128	1	0.170819	0.0980993	0.0816336	1
HSPB6	OID43825	0.484434	0.758478	0.523023	1	-0.00200593	0.0289212	0.944704	1	-0.0101741	0.0251651	0.68625	1	-1.67079	0.969995	0.0857816	1	-1.43957	0.70944	0.0431149	1	-1.52448	0.74607	0.0416869	1	-0.205879	0.650004	0.751616	1	-2.71601	1.85562	0.144103	1	0.539375	2.59895	0.835706	1	-0.225104	0.967139	0.81609	1	-0.451154	2.24723	0.840995	1	0.0225825	0.0508894	0.657471	1	0.131132	0.096244	0.173041	1	0.393069	0.106089	0.000211308	0.138338	0.289256	0.0936936	0.00202014	0.583252	6.2028	9.09975	0.495463	1	0.356938	0.0860994	3.38847e-05	0.0441557	-0.110783	0.174148	0.524682	1
HTD2	OID43826	0.623635	0.236024	0.00823566	1	0.013863	0.00872822	0.112219	1	0.00887108	0.0078427	0.258767	1	0.0266587	0.304718	0.93033	1	0.237206	0.220072	0.281781	1	0.168611	0.232826	0.469386	1	-0.193931	0.203114	0.340276	1	1.21203	0.563565	0.0321669	1	0.525988	0.771363	0.4958	1	-0.166515	0.283748	0.557761	1	1.27469	0.670676	0.0582179	1	-0.0271412	0.0155592	0.081925	1	-0.0776081	0.0296146	0.00877755	1	-0.125735	0.0328464	0.000129202	0.102693	-0.037365	0.0294788	0.204969	1	-1.47764	2.57937	0.566735	1	-0.0813885	0.0261462	0.00185306	0.553078	0.0836316	0.0476984	0.0795436	1
ICAM4	OID43827	-0.728829	0.640333	0.255036	1	-0.0698684	0.0258891	0.00695999	1	-0.0303007	0.0212174	0.15428	1	0.158471	0.840495	0.850557	1	-0.461227	0.621214	0.458278	1	-0.27611	0.651156	0.671792	1	0.697693	0.559255	0.213035	1	-2.46458	1.62588	0.130434	1	4.33235	2.32489	0.0631693	1	2.08758	0.875789	0.0176288	1	0.302613	1.99711	0.879643	1	0.0737427	0.0440009	0.0946387	1	0.124786	0.0838229	0.136569	1	0.0425683	0.0933423	0.648357	1	0.0955538	0.080649	0.236092	1	-4.38462	7.69086	0.568605	1	-0.0129988	0.0786607	0.868746	1	-0.0594554	0.144273	0.680264	1
ICOSLG	OID43828	-1.92062	1.17268	0.101462	1	-0.0853813	0.0417171	0.0406899	1	-0.0700375	0.0384916	0.0696854	1	-1.22131	1.48138	0.410199	1	-0.0784613	1.07031	0.941601	1	-0.498983	1.13214	0.659651	1	-1.0824	0.986922	0.273446	1	-3.55412	2.77853	0.201677	1	1.08851	3.77587	0.773326	1	-0.232941	1.38543	0.866597	1	-1.66367	3.30017	0.614523	1	0.113855	0.0765479	0.137782	1	0.517919	0.145366	0.000366829	0.195648	0.651602	0.160029	4.66542e-05	0.0542121	0.467124	0.143302	0.00111518	0.402442	24.3644	13.3594	0.0681868	1	0.431047	0.127188	0.000701356	0.297288	-0.0260408	0.249392	0.916838	1
IDO1	OID43829	0.923531	0.602854	0.125539	1	0.015296	0.0208408	0.462983	1	0.00921206	0.0203167	0.650523	1	0.983112	0.755729	0.194085	1	1.09376	0.54193	0.0443003	1	1.05376	0.574754	0.0675445	1	-0.0267907	0.505559	0.957766	1	0.00624751	1.40237	0.996448	1	-1.85811	1.87437	0.322398	1	-1.56613	0.680991	0.0222892	1	-0.316825	1.64821	0.847701	1	0.0231312	0.0387041	0.550462	1	0.29597	0.0727467	4.73163e-05	0.0548191	0.369731	0.0806428	4.54425e-06	0.0106768	0.309612	0.0717266	1.5848e-05	0.0262748	7.7376	7.89755	0.327211	1	0.199777	0.0636819	0.00170623	0.525212	-0.101676	0.134268	0.448893	1
IDS	OID43830	0.456292	1.69877	0.788237	1	-0.147289	0.0585644	0.0119037	1	-0.0298237	0.0549055	0.587377	1	1.90904	2.13298	0.371379	1	0.731434	1.52681	0.632202	1	1.08834	1.6207	0.502327	1	1.12643	1.4229	0.429099	1	6.36803	3.87778	0.101573	1	-9.81284	5.18341	0.0594331	1	0.304178	1.89785	0.872798	1	-10.333	4.54056	0.0236353	1	0.0586356	0.108699	0.589959	1	0.48552	0.209243	0.0203212	1	0.541368	0.232521	0.0198987	1	0.393316	0.207007	0.0574311	1	10.6017	18.6525	0.569777	1	0.394808	0.178476	0.0269596	1	-0.512487	0.35956	0.154065	1
IDUA	OID43831	0.133183	0.56631	0.814071	1	0.0374015	0.0196411	0.0568783	1	0.0240455	0.018182	0.186934	1	0.106918	0.716026	0.881382	1	0.230408	0.514228	0.654376	1	0.179385	0.545097	0.742278	1	-0.122749	0.477407	0.797234	1	-0.222123	1.3216	0.866628	1	6.81743	1.73119	0.000102833	0.0897699	0.678857	0.649824	0.29709	1	3.78498	1.53678	0.0143382	1	0.110382	0.0360354	0.00236428	0.638891	0.0668474	0.0700216	0.339745	1	-0.102952	0.0781009	0.18744	1	0.0332345	0.069459	0.632311	1	3.02128	8.03678	0.706968	1	-0.138312	0.0604107	0.0220484	1	0.112431	0.148128	0.447844	1
IFI30	OID43832	0.934484	0.52931	0.0774836	1	0.0242228	0.0181605	0.182264	1	0.0232155	0.0175702	0.187315	1	0.3814	0.662018	0.56489	1	0.737736	0.473084	0.119809	1	0.625653	0.50252	0.21394	1	-0.340516	0.441744	0.441304	1	0.601529	1.22211	0.622913	1	-0.738969	1.63615	0.651889	1	-0.9227	0.595427	0.122556	1	-1.14069	1.4338	0.426962	1	0.0826535	0.0337026	0.0146988	1	0.309073	0.0633857	1.08223e-06	0.00324975	0.352389	0.0707787	6.39972e-07	0.0020305	0.349608	0.0620603	1.76723e-08	7.67608e-05	-1.5646	5.83562	0.788614	1	0.148282	0.0557635	0.00783454	1	0.0478296	0.106158	0.652315	1
IFNAR1	OID43833	-0.875953	1.11448	0.431881	1	-0.0447172	0.0402279	0.266311	1	0.00704543	0.0376516	0.851672	1	1.59315	1.42331	0.263685	1	1.77721	1.02996	0.0852363	1	1.72505	1.08828	0.113752	1	-0.323859	0.950938	0.733611	1	-4.80764	2.65069	0.0705358	1	6.95762	3.6417	0.0569385	1	-0.870468	1.34739	0.518748	1	4.05862	3.18127	0.202898	1	0.188205	0.0729799	0.0102928	1	0.379685	0.13921	0.00638301	1	0.0844351	0.156903	0.590482	1	0.20056	0.138044	0.14626	1	19.7513	12.2287	0.106278	1	-0.0242301	0.125322	0.846691	1	-0.125905	0.245026	0.60736	1
IFNLR1	OID43835	0.118957	0.882087	0.892724	1	0.0125827	0.0332134	0.704805	1	0.0591885	0.0291475	0.0430456	1	2.31303	1.13712	0.0426108	1	2.37216	0.825277	0.00426783	0.920278	2.35526	0.870398	0.00710659	1	-0.0533927	0.762957	0.944244	1	0.323415	2.1613	0.881128	1	3.75527	2.99919	0.211351	1	-2.93686	1.10435	0.00820541	1	1.88246	2.60179	0.469815	1	0.229799	0.0582051	9.37474e-05	0.0852786	0.296061	0.111282	0.00780376	1	-0.0419148	0.126188	0.739767	1	0.134148	0.110139	0.223228	1	24.906	10.7773	0.0208345	1	-0.130237	0.102396	0.203408	1	0.125154	0.197955	0.527233	1
IGBP1	OID43836	0.822765	0.372585	0.0272259	1	0.00527109	0.0138127	0.702749	1	0.0106552	0.012377	0.38988	1	0.128296	0.477617	0.788366	1	0.593276	0.345002	0.0863036	1	0.435638	0.365121	0.233544	1	-0.449417	0.317918	0.158265	1	1.08356	0.898187	0.228446	1	3.38268	1.2198	0.00587315	1	0.572531	0.449515	0.203806	1	3.12404	1.06267	0.00350893	0.818443	-0.00868347	0.0247825	0.726245	1	-0.0123663	0.0472836	0.793679	1	-0.170223	0.0524304	0.00116771	0.415514	0.0163959	0.0465945	0.724924	1	2.47305	4.45662	0.578953	1	-0.161808	0.0416074	0.000100686	0.088911	0.0939282	0.0830885	0.258282	1
IGF1R	OID43837	0.694106	0.890769	0.43585	1	0.00310862	0.0311081	0.9204	1	-0.0195826	0.028948	0.499198	1	-1.07467	1.12659	0.340736	1	-0.142924	0.811402	0.860279	1	-0.45753	0.859521	0.594833	1	-0.899415	0.7508	0.231695	1	0.247435	2.09444	0.90603	1	12.8552	2.66743	2.513e-06	0.00657347	1.49806	1.01424	0.141013	1	9.02484	2.39478	0.00020137	0.13422	0.10835	0.0577402	0.0614247	1	0.275894	0.11189	0.0136725	1	0.0403045	0.12466	0.746457	1	0.300712	0.10903	0.00581459	1	-4.60104	8.88308	0.604489	1	-0.0975396	0.0969179	0.314216	1	0.164871	0.174403	0.344483	1
IGFL4	OID43838	-0.0138137	0.216952	0.949232	1	-0.0108792	0.00866439	0.209254	1	0.013621	0.0071146	0.0564715	1	0.237955	0.282014	0.399354	1	0.237303	0.208131	0.254941	1	0.238504	0.218197	0.275069	1	-0.00976955	0.188579	0.958712	1	-0.744431	0.544582	0.172465	1	-0.649841	0.772305	0.400632	1	-0.443006	0.289546	0.126854	1	-0.180714	0.664192	0.785706	1	0.00771797	0.0148008	0.602368	1	-0.0108908	0.0279396	0.696685	1	0.000615089	0.0313759	0.984359	1	0.000581978	0.0273217	0.983006	1	0.826873	2.17299	0.703557	1	0.00286405	0.0262168	0.913008	1	0.00423113	0.0411768	0.918157	1
IGSF21	OID43839	-0.226893	0.649806	0.726961	1	-0.00845231	0.0241063	0.725868	1	-0.0528473	0.0209971	0.0122804	1	-0.634528	0.830685	0.445407	1	-0.118121	0.604185	0.8451	1	-0.302489	0.637337	0.635327	1	-0.481642	0.554241	0.38537	1	-2.86585	1.56275	0.0674661	1	0.037056	2.16318	0.986343	1	-0.635005	0.796193	0.425745	1	-0.627897	1.87933	0.738497	1	0.0567759	0.0430702	0.188223	1	0.195413	0.0816113	0.0166462	1	0.241426	0.0918789	0.00859755	1	0.113621	0.0809012	0.160186	1	0.72914	7.00062	0.917047	1	0.101668	0.074596	0.17291	1	0.13082	0.127459	0.304717	1
IKBKG	OID43841	0.74935	0.337351	0.0263325	1	-0.000997104	0.0122369	0.935057	1	0.00648697	0.0109855	0.55524	1	0.232516	0.429864	0.588887	1	0.434765	0.30919	0.160523	1	0.368982	0.327595	0.260743	1	-0.19964	0.286735	0.486696	1	0.985536	0.79441	0.215605	1	1.39493	1.07792	0.196645	1	-0.496779	0.393054	0.207377	1	2.03727	0.940048	0.0309787	1	-0.00530559	0.0220469	0.809965	1	-0.0798106	0.0420825	0.0578905	1	-0.131301	0.0470579	0.00526743	1	-0.0047675	0.0417511	0.909088	1	0.238973	4.37228	0.956412	1	-0.0699746	0.0374359	0.0615973	1	0.0630289	0.0811203	0.43717	1
IL12A_IL12B	OID43842	0.226929	0.478402	0.635252	1	-0.0113198	0.0183352	0.536983	1	0.0298458	0.01579	0.059562	1	0.516354	0.618886	0.404604	1	1.20429	0.44796	0.00748448	1	0.977352	0.473613	0.0397094	1	-0.671755	0.412017	0.103819	1	-0.997909	1.17607	0.396682	1	1.15239	1.62958	0.479915	1	-2.08661	0.596289	0.000528646	0.248959	1.36551	1.41031	0.333556	1	0.0784688	0.0318958	0.0143284	1	0.203617	0.0603923	0.000747415	0.308805	0.23544	0.0675002	0.000486652	0.236212	0.214172	0.0592863	0.000303244	0.175147	7.43633	5.78407	0.198563	1	0.12978	0.0551336	0.0185763	1	0.186966	0.105016	0.0750162	1
IL12B	OID43843	-0.0317972	0.564719	0.955098	1	0.00507014	0.0209753	0.808998	1	0.0219835	0.0184338	0.23384	1	0.370512	0.727242	0.610705	1	0.744083	0.527785	0.159387	1	0.618167	0.557256	0.267977	1	-0.363065	0.485176	0.454717	1	-0.552904	1.37579	0.688	1	1.39013	1.87885	0.459886	1	-1.88903	0.689984	0.00653953	1	1.03771	1.63437	0.525889	1	0.107679	0.0371815	0.00399742	0.88497	0.144995	0.0719245	0.0438066	1	0.239078	0.0791946	0.00253718	0.66644	0.206883	0.0700885	0.00315995	0.767718	11.3809	6.83171	0.0957341	1	0.149886	0.0638121	0.0188311	1	0.217788	0.119334	0.0679957	1
IL15	OID43844	-0.231739	0.926168	0.802423	1	-0.00160216	0.0326526	0.960866	1	-0.0102132	0.0300189	0.733892	1	0.776708	1.16519	0.505428	1	0.976865	0.840995	0.246149	1	0.900041	0.889802	0.312413	1	-0.110492	0.777912	0.887125	1	-3.80389	2.16472	0.0797345	1	0.0113541	2.94801	0.99693	1	-0.388906	1.07876	0.718741	1	-0.540303	2.5738	0.833861	1	0.0397734	0.059881	0.506977	1	0.323746	0.113435	0.00431707	0.926969	0.364438	0.126839	0.00406299	0.893937	0.224674	0.112527	0.0458653	1	9.10358	12.0696	0.450696	1	0.224468	0.100793	0.0259451	1	-0.364376	0.214728	0.0897126	1
IL16	OID43845	0.460738	0.428669	0.282459	1	-0.0041491	0.0152404	0.785435	1	-0.00303302	0.0143023	0.832179	1	-0.40488	0.544344	0.45745	1	0.0879868	0.393629	0.823247	1	-0.0747331	0.416276	0.857619	1	-0.500019	0.362579	0.168673	1	0.529964	1.00847	0.599557	1	0.733316	1.37494	0.594187	1	-0.0534397	0.503244	0.91551	1	0.162571	1.20131	0.892439	1	0.0333974	0.0279318	0.232599	1	0.153843	0.0528337	0.00359314	0.828664	0.231218	0.0589491	8.76946e-05	0.081666	0.239907	0.051261	2.86735e-06	0.00736937	-2.31457	4.98525	0.642445	1	0.129838	0.047011	0.00574705	1	0.0555504	0.0942046	0.555406	1
IL18R1	OID43847	0.855007	0.765203	0.26384	1	0.0799449	0.0296966	0.00710124	1	0.0814052	0.0248961	0.0011896	0.418869	0.920678	1.00125	0.358402	1	1.64958	0.731954	0.02477	1	1.38607	0.770672	0.0728717	1	-0.565068	0.668553	0.398526	1	2.34144	1.90839	0.220609	1	4.8614	2.67081	0.0695237	1	-0.533044	1.00258	0.595277	1	0.533857	2.31528	0.817765	1	0.194972	0.0512108	0.000163912	0.118442	0.574227	0.0949221	1.45343e-09	8.06999e-06	0.341716	0.109253	0.00176147	0.535438	0.472915	0.0934522	4.1815e-07	0.00139831	23.4204	8.36828	0.00513072	1	0.0347641	0.0910778	0.702687	1	0.261363	0.157826	0.0977182	1
IL18RAP	OID43848	0.0591987	0.177152	0.738252	1	-0.00577032	0.00728788	0.428495	1	-0.000526917	0.00594344	0.929416	1	0.00605755	0.23528	0.979475	1	0.0179978	0.174539	0.917928	1	0.0105157	0.182632	0.954116	1	0.0125182	0.157167	0.936563	1	-0.897258	0.452844	0.0483212	1	-0.239391	0.651521	0.713501	1	-0.0462122	0.246336	0.851291	1	-0.202454	0.557844	0.71687	1	0.0038863	0.0123196	0.752605	1	0.045762	0.0229466	0.0461209	1	0.0836428	0.0256217	0.00109645	0.398345	0.0549609	0.0224045	0.0141623	1	-1.52881	1.96311	0.436116	1	0.0496921	0.0218098	0.0227009	1	-0.00215538	0.036634	0.953083	1
IL22	OID43849	0.0815036	0.301179	0.786687	1	0.0212394	0.0102986	0.0391731	1	-0.00589777	0.00994152	0.553407	1	-0.204263	0.376132	0.587408	1	0.226388	0.270582	0.403335	1	0.0813232	0.286863	0.77696	1	-0.46365	0.249693	0.0641225	1	-0.279294	0.692548	0.687001	1	-0.514571	0.92792	0.579668	1	-0.240426	0.337285	0.476646	1	-0.0372366	0.813973	0.963544	1	-0.00352921	0.0191798	0.854117	1	0.0203703	0.0373013	0.584997	1	0.0209395	0.0411162	0.610558	1	0.0293431	0.03651	0.42157	1	-1.5386	3.32191	0.643245	1	0.017511	0.0319527	0.583673	1	0.00446629	0.0587701	0.939422	1
IL23R	OID43850	-0.517876	0.75776	0.494335	1	-0.0701009	0.0303783	0.0210214	1	-0.0490533	0.0250032	0.0506623	1	-0.300861	0.997138	0.763036	1	0.34543	0.737059	0.639584	1	0.122537	0.772485	0.874049	1	-0.588705	0.665505	0.37697	1	1.18243	1.91874	0.538108	1	3.19644	2.74449	0.244878	1	-1.33062	1.03395	0.198899	1	4.14484	2.34895	0.0784475	1	0.0247793	0.0523415	0.636206	1	0.283366	0.0969121	0.0034562	0.811229	0.107485	0.11039	0.330211	1	0.136072	0.0955997	0.154634	1	17.117	8.31236	0.039473	1	-0.0561951	0.0927686	0.544677	1	-0.092123	0.156293	0.555578	1
IL2RG	OID43851	-0.826404	0.984204	0.401095	1	-0.00940134	0.0375135	0.802114	1	0.0355915	0.0319896	0.266651	1	-0.182775	1.26356	0.885061	1	-0.369324	0.924138	0.689637	1	-0.321809	0.972267	0.740829	1	0.200616	0.843401	0.81211	1	-2.32055	2.39538	0.333275	1	-0.644204	3.36746	0.848391	1	-1.83006	1.25646	0.146096	1	0.861765	2.90302	0.766741	1	0.0467192	0.0654977	0.4761	1	0.243206	0.123508	0.0489343	1	0.0528102	0.138871	0.703736	1	0.153597	0.121556	0.206375	1	-17.7251	15.6544	0.257518	1	-0.0190399	0.11377	0.867092	1	-0.184167	0.293233	0.529967	1
IL32	OID43852	0.9942	0.671927	0.138973	1	0.0621844	0.0239188	0.00932764	1	-0.00087236	0.0220952	0.968529	1	-0.0161305	0.861442	0.98507	1	0.460069	0.621337	0.459494	1	0.287761	0.657792	0.662024	1	-0.540603	0.573669	0.346604	1	-0.806197	1.5925	0.613007	1	3.42119	2.13931	0.110879	1	0.970282	0.784778	0.21744	1	0.318916	1.88199	0.86555	1	0.0807736	0.0438014	0.0660019	1	0.443616	0.0811512	4.58903e-08	0.000190203	0.516022	0.0908727	1.35873e-08	6.08125e-05	0.539416	0.0786243	6.85345e-12	5.20466e-08	6.89476	7.09353	0.331061	1	0.261625	0.0732556	0.000355078	0.191991	0.206524	0.134285	0.124061	1
IL36G	OID43853	-0.261484	0.476411	0.5831	1	-0.019548	0.0177131	0.269771	1	-0.0141711	0.0160739	0.378583	1	-0.404446	0.609663	0.507468	1	-0.444492	0.444583	0.318023	1	-0.436824	0.468354	0.351557	1	0.0390453	0.407151	0.92365	1	-2.16349	1.14273	0.059077	1	-2.24865	1.59306	0.15895	1	-0.264802	0.592582	0.655261	1	-1.49591	1.38054	0.279261	1	-0.0110474	0.0315124	0.726102	1	0.0382374	0.0597607	0.522276	1	0.030506	0.0668414	0.648107	1	0.0167295	0.0587092	0.775678	1	-4.83909	6.17035	0.432894	1	0.0213459	0.0542591	0.694019	1	0.135555	0.101154	0.180217	1
IL4R	OID43854	0.653395	0.521626	0.210347	1	-0.0220664	0.0188882	0.242702	1	0.0412661	0.0167385	0.0141645	1	-0.109866	0.666802	0.869214	1	-0.0505632	0.482853	0.916655	1	-0.0716488	0.510118	0.888373	1	-0.0269479	0.44491	0.951733	1	2.44769	1.23902	0.0489562	1	-0.33712	1.70357	0.843253	1	-0.337416	0.626643	0.590662	1	-0.937966	1.4831	0.527523	1	0.0158984	0.0342552	0.642836	1	0.0750754	0.0653005	0.250271	1	0.0305478	0.0741525	0.68037	1	0.0563516	0.0644767	0.382127	1	8.53823	6.81375	0.210174	1	0.00294836	0.0595057	0.960483	1	0.117958	0.130071	0.364473	1
IL5RA	OID43855	0.692542	0.510686	0.175067	1	-0.0370567	0.0214534	0.0841111	1	0.00766577	0.0173352	0.658667	1	0.23445	0.673128	0.727834	1	0.0737102	0.500671	0.88304	1	0.121323	0.523321	0.816804	1	0.241296	0.449385	0.591671	1	0.790649	1.32246	0.550326	1	-0.233458	1.91335	0.902954	1	-1.02995	0.725505	0.156541	1	0.514404	1.63339	0.753	1	-0.0189929	0.0357729	0.595823	1	-0.0152416	0.0669991	0.820043	1	0.0302688	0.075542	0.68865	1	0.058016	0.064995	0.372059	1	5.66691	5.65537	0.316324	1	0.0503533	0.0642736	0.43338	1	0.122674	0.103757	0.237076	1
IL6	OID43856	-0.0188802	0.333661	0.954876	1	0.0108851	0.0113118	0.335912	1	0.0206993	0.0107931	0.0559425	1	0.112471	0.40983	0.783902	1	0.471541	0.293518	0.109045	1	0.352061	0.311677	0.259398	1	-0.357177	0.272762	0.191182	1	-0.544781	0.760008	0.474001	1	-0.608226	1.02107	0.551888	1	-0.577278	0.370599	0.120614	1	0.377237	0.896556	0.674243	1	-0.0130725	0.0210848	0.535668	1	0.0658209	0.0407507	0.106265	1	0.0507325	0.0452446	0.262162	1	0.0660073	0.0401958	0.10056	1	-2.66821	3.68665	0.469219	1	0.0271027	0.0351583	0.440781	1	-0.0603839	0.0655998	0.357317	1
IL7	OID43857	0.904161	0.421553	0.031966	1	0.0197015	0.015693	0.209321	1	0.00997628	0.0140068	0.476781	1	-0.429824	0.54325	0.429298	1	0.544484	0.394106	0.167897	1	0.220602	0.416726	0.59685	1	-0.966423	0.359559	0.0074974	1	1.58166	1.01809	0.121139	1	4.91727	1.37747	0.000410118	0.210075	0.937488	0.512698	0.0684577	1	3.75601	1.20477	0.00197582	0.576461	0.0088145	0.028118	0.754087	1	0.0273325	0.0535177	0.609548	1	-0.18377	0.0594593	0.00199689	0.579737	0.048161	0.0526349	0.360191	1	1.43867	4.80521	0.764636	1	-0.194539	0.047564	4.31309e-05	0.0516476	0.0837008	0.0888673	0.346263	1
IMMT	OID43858	0.554206	0.537081	0.302125	1	-0.00483905	0.0197821	0.806752	1	0.00203769	0.017761	0.908726	1	-0.0271065	0.684906	0.968451	1	0.426073	0.494609	0.389546	1	0.284151	0.523283	0.587434	1	-0.445871	0.456577	0.329399	1	2.16278	1.28925	0.0942848	1	0.835373	1.77406	0.638035	1	-1.00457	0.653117	0.125059	1	2.20029	1.54226	0.154579	1	-0.0161515	0.0356249	0.650539	1	0.023332	0.0680033	0.731523	1	-0.0481571	0.0766564	0.529859	1	0.148882	0.0664994	0.0251657	1	-0.845835	6.1577	0.890745	1	-0.0573322	0.0620475	0.355484	1	0.341156	0.114749	0.00294851	0.734664
IMPA1	OID43859	1.18507	0.475317	0.0126589	1	0.00313283	0.0176476	0.859098	1	0.00979541	0.0157361	0.534026	1	0.323667	0.610601	0.596356	1	0.760702	0.442429	0.0863407	1	0.613765	0.467533	0.190026	1	-0.438131	0.407061	0.28244	1	1.12078	1.15426	0.332179	1	2.94526	1.57594	0.0625357	1	-0.119016	0.581528	0.837981	1	3.67489	1.37009	0.00766491	1	-0.0162635	0.0317684	0.608992	1	0.0125705	0.0605187	0.835454	1	-0.204301	0.0673444	0.00241597	0.646808	0.00285139	0.0595698	0.961823	1	1.385	5.18489	0.789374	1	-0.191775	0.0540272	0.000385812	0.20202	0.0985135	0.0937357	0.293272	1
IMPACT	OID43860	0.642602	0.388948	0.0985028	1	0.0195503	0.0142208	0.169203	1	0.00547211	0.0128037	0.669365	1	-0.258046	0.494313	0.601952	1	0.469989	0.355771	0.187298	1	0.22905	0.377188	0.544046	1	-0.721991	0.32788	0.0282645	1	-0.0601215	0.920905	0.947984	1	4.80712	1.22588	0.000108297	0.0919083	0.959711	0.454857	0.0357296	1	3.74768	1.07528	0.000559471	0.258663	0.0135787	0.0254526	0.594026	1	-0.0291187	0.0489081	0.551592	1	-0.146581	0.0541124	0.00675228	1	0.0428372	0.0481685	0.373832	1	0.255539	5.37657	0.962092	1	-0.12554	0.0423654	0.00304382	0.748463	0.12984	0.098947	0.189446	1
INPP1	OID43861	0.735444	0.509894	0.149204	1	0.020627	0.0194041	0.287771	1	0.00160127	0.016996	0.924993	1	0.38847	0.65608	0.554119	1	0.621489	0.477617	0.193942	1	0.547979	0.503601	0.277207	1	-0.257467	0.437925	0.556921	1	0.618472	1.24037	0.618335	1	2.90202	1.70626	0.0898902	1	-0.0564762	0.632651	0.928926	1	3.11731	1.48171	0.0360893	1	-0.00114663	0.0341335	0.97322	1	0.100421	0.0646457	0.120326	1	-0.065187	0.0724184	0.368044	1	0.109782	0.0635243	0.0839549	1	5.06507	5.46097	0.353665	1	-0.102925	0.0584354	0.0781811	1	0.177157	0.101385	0.0805747	1
INPP5D	OID43862	0.785479	0.362153	0.0300891	1	0.0132335	0.0134599	0.32552	1	0.0113878	0.0119841	0.342648	1	-0.120832	0.463607	0.794513	1	0.312877	0.334195	0.349767	1	0.17015	0.353897	0.630943	1	-0.408053	0.308684	0.186986	1	0.26949	0.863361	0.755117	1	2.48521	1.17052	0.0345241	1	-0.0811194	0.430843	0.850791	1	2.42148	1.02128	0.0183172	1	0.0136328	0.0238625	0.568145	1	-0.012984	0.0455906	0.775801	1	-0.0750236	0.0508835	0.140369	1	0.037569	0.0450469	0.404282	1	-2.1162	4.5505	0.641897	1	-0.0792106	0.0400185	0.0477765	1	0.115949	0.083459	0.164744	1
INPPL1	OID43863	0.617132	0.30818	0.0452302	1	0.00338367	0.0114272	0.767149	1	0.0104579	0.0100347	0.298045	1	-0.0842375	0.395873	0.831603	1	0.357797	0.285288	0.210564	1	0.211281	0.302228	0.48493	1	-0.422659	0.263296	0.109254	1	1.2351	0.732424	0.0926195	1	1.52928	0.997641	0.126335	1	-0.286619	0.365457	0.43355	1	2.06917	0.868412	0.0177665	1	-0.00543416	0.020317	0.78926	1	-0.072524	0.0386901	0.0608634	1	-0.151608	0.0429838	0.000420143	0.213907	-0.0210491	0.0383802	0.583392	1	0.974023	3.76445	0.795834	1	-0.106993	0.0341546	0.00173267	0.530161	0.0697218	0.0694475	0.315403	1
INSL3	OID43864	0.228245	0.182201	0.210312	1	0.0117525	0.006856	0.0864935	1	0.010778	0.00617606	0.0818422	1	0.56993	0.226422	0.0122285	1	0.18352	0.165647	0.268591	1	0.312243	0.174289	0.0739802	1	0.406979	0.150934	0.00731018	1	-1.04568	0.441295	0.0183037	1	-0.242041	0.617164	0.695156	1	-0.00389099	0.228998	0.986454	1	-0.860135	0.532376	0.10703	1	0.019167	0.0121601	0.115803	1	-0.0488092	0.0229933	0.0337742	1	-0.0193875	0.0259618	0.455202	1	-0.0271874	0.0227003	0.231048	1	-2.07296	2.36046	0.379834	1	0.023712	0.0210615	0.26023	1	0.0325962	0.0394825	0.409039	1
INSL4	OID43865	-0.691115	0.471097	0.142367	1	-0.0302382	0.0181627	0.0959418	1	-0.0301842	0.0156591	0.0547617	1	-0.575286	0.613484	0.348971	1	-0.600974	0.449491	0.181995	1	-0.596222	0.472588	0.207844	1	0.0936771	0.410255	0.819505	1	-0.6689	1.16971	0.567757	1	0.0145648	1.63151	0.992882	1	-0.688414	0.605217	0.25613	1	0.433474	1.41008	0.758699	1	0.0102452	0.0319074	0.748317	1	0.111732	0.0601923	0.0634178	1	0.151654	0.0673032	0.02424	1	0.031919	0.0590745	0.588977	1	-5.51416	6.26965	0.37913	1	0.0785575	0.0556009	0.15769	1	-0.00252919	0.108086	0.981331	1
INSL5	OID43866	0.481195	0.255868	0.0600206	1	0.0111482	0.00987058	0.258716	1	-0.000240847	0.00861398	0.97771	1	0.410424	0.333179	0.218758	1	0.476527	0.243413	0.0509741	1	0.453832	0.25617	0.0772389	1	-0.118088	0.223036	0.596791	1	-0.196221	0.633476	0.756916	1	1.18823	0.883874	0.179662	1	0.313878	0.328851	0.34051	1	0.653097	0.765321	0.393999	1	0.0017002	0.0173526	0.922	1	0.114571	0.0323831	0.000403189	0.208339	0.0510579	0.0370142	0.167767	1	0.0592816	0.0321058	0.064828	1	1.52871	2.76056	0.579737	1	-0.0114779	0.0302072	0.703965	1	-0.118859	0.0516668	0.0214204	1
INSR	OID43867	-1.30883	1.96839	0.5061	1	-0.110777	0.0687063	0.106891	1	0.0568104	0.0650618	0.383175	1	0.00346223	2.50356	0.998897	1	1.82284	1.79997	0.311869	1	1.13239	1.90868	0.553351	1	-1.75516	1.66558	0.29266	1	-8.05513	4.6171	0.0819472	1	2.59585	6.24541	0.677983	1	0.567953	2.27927	0.803419	1	2.55037	5.46536	0.641093	1	0.0227088	0.128206	0.85951	1	0.6321	0.245326	0.00997865	1	0.509871	0.274391	0.0631417	1	0.431146	0.24136	0.0740473	1	-8.25907	23.5471	0.725779	1	0.139032	0.215135	0.518115	1	0.0771688	0.432294	0.858323	1
IPCEF1	OID43868	0.82247	0.314092	0.00883005	1	0.0116761	0.0115949	0.313932	1	0.00847296	0.0104336	0.417292	1	0.0966473	0.402488	0.81036	1	0.44097	0.290133	0.129374	1	0.323714	0.307277	0.292777	1	-0.327697	0.268026	0.222211	1	0.489631	0.752921	0.515907	1	3.05797	1.01725	0.00285884	0.719203	0.650489	0.37423	0.0832619	1	2.4682	0.889597	0.0058439	1	0.00362559	0.0208133	0.861807	1	-0.0373894	0.0397308	0.34667	1	-0.148702	0.0438088	0.000687945	0.2934	0.00263676	0.0392883	0.946492	1	0.339566	3.75904	0.928022	1	-0.127003	0.034517	0.000233762	0.148016	0.051416	0.0708893	0.468268	1
IQGAP2	OID43869	0.511941	0.362987	0.158435	1	-0.0113724	0.0130794	0.384581	1	0.0148055	0.0122042	0.225907	1	0.693814	0.459506	0.131879	1	0.580587	0.331731	0.0809022	1	0.621243	0.350725	0.077306	1	0.172021	0.307532	0.576238	1	1.28532	0.86405	0.137751	1	-1.23915	1.17467	0.292301	1	-1.39824	0.424953	0.00112869	0.405303	-0.443103	1.02688	0.666392	1	0.0121012	0.0238951	0.612859	1	0.0939655	0.0455637	0.0391801	1	0.0561262	0.0516889	0.277548	1	0.0843961	0.0449849	0.0606415	1	3.48008	4.46261	0.43549	1	0.0428006	0.0417566	0.305362	1	0.185454	0.0823717	0.0243584	1
IRAG2	OID43870	0.222433	0.242057	0.358132	1	-0.0104904	0.00817595	0.199465	1	-0.00190818	0.00778061	0.806422	1	0.477535	0.300294	0.112647	1	0.419947	0.215097	0.051696	1	0.44328	0.228114	0.0527742	1	0.0498673	0.200979	0.804181	1	0.153489	0.555028	0.782312	1	0.184295	0.739942	0.803506	1	-0.719894	0.264796	0.00705809	1	0.820189	0.649717	0.207887	1	-0.00175318	0.0153855	0.909346	1	-0.04795	0.0296523	0.105862	1	-0.0859058	0.0331335	0.00952214	1	-0.00795272	0.0293391	0.786344	1	0.0620328	2.96019	0.983281	1	-0.0334721	0.026306	0.203225	1	0.0811119	0.0556524	0.144986	1
IRAK4	OID43871	0.766477	0.321981	0.0172889	1	0.00873718	0.0119064	0.463056	1	0.0136707	0.0105884	0.197517	1	0.0603481	0.411594	0.883507	1	0.401727	0.296979	0.176953	1	0.286431	0.314397	0.36284	1	-0.312625	0.274184	0.254904	1	0.670637	0.772041	0.385612	1	2.67089	1.04654	0.0111786	1	0.268645	0.385306	0.486232	1	2.70551	0.910686	0.00318784	0.772263	-0.00514675	0.0213186	0.809363	1	-0.0540168	0.0406565	0.183975	1	-0.179894	0.0447928	5.91574e-05	0.0633616	-0.0317144	0.0401627	0.429733	1	-0.167445	3.97236	0.966377	1	-0.134959	0.03564	0.000152644	0.113005	0.0451984	0.0746318	0.544768	1
ISLR2	OID43872	-0.765084	0.801344	0.339704	1	-0.0201907	0.0318179	0.52571	1	-0.0570933	0.0270623	0.0356676	1	2.91254	1.03216	0.00503576	1	2.18646	0.762093	0.00434566	0.931579	2.41323	0.797847	0.00265942	0.686344	0.553671	0.698011	0.428166	1	0.476668	2.01356	0.812996	1	7.18988	2.82376	0.0112829	1	0.120958	1.06777	0.909868	1	4.95955	2.43841	0.0426474	1	0.103794	0.0545614	0.0579087	1	0.352806	0.102673	0.00058989	0.267144	0.254043	0.115527	0.0278782	1	0.341521	0.099429	0.00059295	0.267905	4.64289	8.76343	0.596249	1	0.0350192	0.0961713	0.715758	1	-0.115934	0.158249	0.463799	1
ISM1	OID43873	1.95274	0.748183	0.00905491	1	0.0160616	0.0276187	0.560872	1	0.0957782	0.0253253	0.000182563	0.126857	1.83312	0.962225	0.0574989	1	1.17435	0.698516	0.0935311	1	1.38068	0.737044	0.0617798	1	0.648208	0.644213	0.314938	1	2.14363	1.81382	0.238029	1	3.20002	2.4935	0.200266	1	-0.847693	0.921446	0.35832	1	-1.52815	2.17477	0.482733	1	0.233487	0.0486825	2.33125e-06	0.00622144	0.361745	0.0936775	0.00011265	0.0942433	0.132738	0.106672	0.213368	1	0.235142	0.0930457	0.0114986	1	12.5421	8.8178	0.15492	1	-0.0265617	0.0853919	0.755758	1	0.318648	0.161093	0.047925	1
IST1	OID43874	0.892909	0.425504	0.0358633	1	0.0025675	0.0156664	0.869821	1	0.0237962	0.0141116	0.092626	1	0.346452	0.543992	0.524582	1	0.681407	0.392326	0.0832238	1	0.560752	0.415382	0.177817	1	-0.281491	0.362866	0.43837	1	1.51521	1.01923	0.137982	1	2.85524	1.3885	0.0405654	1	0.0457466	0.510954	0.928722	1	2.90584	1.21019	0.0168913	1	-0.000930185	0.0281717	0.973678	1	-0.0697149	0.0536473	0.193771	1	-0.231598	0.059339	9.50194e-05	0.0856916	-0.0447192	0.053002	0.398822	1	1.14041	5.36707	0.83173	1	-0.166321	0.047609	0.000476775	0.233066	0.0902292	0.101051	0.371907	1
ITGA11	OID43875	-0.485151	0.76575	0.526365	1	-0.0199316	0.0299684	0.505994	1	-0.0372191	0.0258635	0.151072	1	1.53556	0.990943	0.122064	1	0.758809	0.728286	0.298095	1	1.01102	0.764864	0.187	1	0.790285	0.662397	0.233583	1	-1.51546	1.90309	0.426345	1	0.590053	2.68397	0.826112	1	1.33535	1.00049	0.182805	1	-1.57956	2.31218	0.494927	1	0.0575809	0.0519514	0.268415	1	0.250173	0.0976363	0.0103983	1	0.280663	0.109054	0.0100642	1	0.244855	0.0952968	0.0101876	1	-0.802017	9.07317	0.929563	1	0.174344	0.0904303	0.0538622	1	0.0960624	0.157846	0.5428	1
ITGA6	OID43876	0.537455	0.449786	0.232122	1	0.00446643	0.0162601	0.783557	1	0.00268167	0.0149138	0.857406	1	-0.132489	0.573447	0.817406	1	0.691152	0.412388	0.0945828	1	0.417003	0.437455	0.341072	1	-0.825755	0.380281	0.0305101	1	2.24598	1.06108	0.0349976	1	1.3571	1.44077	0.347012	1	0.505028	0.522791	0.334949	1	1.93145	1.26064	0.126516	1	-0.0299335	0.029405	0.30938	1	-0.0241006	0.056607	0.670288	1	-0.167946	0.063805	0.00848391	1	0.000763162	0.0557644	0.989081	1	0.440591	5.41055	0.935099	1	-0.136284	0.0514236	0.00804396	1	0.177771	0.0989228	0.072325	1
ITGAL	OID43877	0.38881	0.486647	0.424316	1	-0.013337	0.0178462	0.454866	1	0.0108279	0.015931	0.497158	1	-0.158555	0.608842	0.794676	1	0.179986	0.44095	0.68337	1	0.0639298	0.465893	0.890928	1	-0.274635	0.406036	0.499199	1	0.882643	1.16013	0.447247	1	-0.581653	1.5991	0.716276	1	-0.934453	0.59157	0.115157	1	-0.352272	1.38845	0.799863	1	0.0400004	0.0318867	0.210454	1	0.202143	0.060103	0.000770259	0.314818	0.179112	0.0675728	0.00803352	1	0.136432	0.0596772	0.0222443	1	6.0813	6.01988	0.312398	1	0.0758834	0.0544519	0.163443	1	0.00927825	0.112774	0.93443	1
ITGAV	OID43878	-0.00230427	1.38133	0.998669	1	0.00287695	0.0484641	0.952663	1	-0.0550042	0.0466502	0.239184	1	-1.10134	1.75083	0.529702	1	0.757481	1.26083	0.54836	1	0.129494	1.33594	0.922834	1	-1.83508	1.16442	0.115874	1	1.02251	3.23322	0.752007	1	7.47742	4.36609	0.0878545	1	1.53821	1.5984	0.336767	1	3.09946	3.83968	0.42017	1	0.157662	0.0896412	0.0794722	1	0.54695	0.17029	0.00131868	0.446043	0.750292	0.191494	8.92526e-05	0.082659	0.742038	0.167171	9.04664e-06	0.0179273	5.9026	16.3327	0.717802	1	0.49814	0.15075	0.000951763	0.361979	0.017281	0.282435	0.951211	1
ITGB1BP2	OID43879	0.739161	0.275923	0.00738721	1	0.00617979	0.00996711	0.535246	1	0.00573094	0.00914345	0.531215	1	0.0222765	0.353841	0.949834	1	0.365362	0.254682	0.152241	1	0.250329	0.269911	0.354282	1	-0.324045	0.235499	0.169623	1	0.67745	0.656462	0.302795	1	2.44123	0.884289	0.0061181	1	0.393199	0.325209	0.227674	1	2.32747	0.771082	0.00274663	0.700404	-0.00645191	0.0181542	0.722502	1	-0.0528469	0.0346536	0.127257	1	-0.154022	0.0380835	5.24747e-05	0.0589954	-0.0259679	0.0343779	0.450029	1	0.940357	3.32066	0.777036	1	-0.111415	0.0301294	0.000217412	0.141234	0.0296489	0.0622897	0.634086	1
ITGB7	OID43880	-0.983314	0.751286	0.190588	1	-0.0329449	0.0284007	0.246048	1	0.00106069	0.0247932	0.9659	1	0.352629	0.97223	0.717023	1	0.367441	0.709398	0.604776	1	0.340905	0.747332	0.648524	1	-0.0241632	0.649128	0.970325	1	0.802792	1.83355	0.661753	1	-0.556841	2.54782	0.827123	1	-1.68334	0.940291	0.0743367	1	-0.176699	2.20948	0.936303	1	0.0666803	0.0503589	0.186259	1	0.548582	0.0928031	3.39522e-09	1.73762e-05	0.455366	0.104505	1.31649e-05	0.0230602	0.459523	0.0910926	4.54534e-07	0.00149869	12.6982	8.74411	0.146447	1	0.200789	0.0865061	0.0202814	1	0.363254	0.156905	0.0206063	1
ITIH5	OID43881	-0.123914	0.451649	0.783809	1	-0.0116214	0.0169181	0.492135	1	-0.00470497	0.0148181	0.75104	1	-0.626498	0.572203	0.274236	1	-0.501997	0.417159	0.229556	1	-0.553868	0.439391	0.208222	1	-0.109245	0.382462	0.775308	1	-0.839265	1.0986	0.445377	1	1.09704	1.51797	0.470345	1	0.502909	0.562163	0.371658	1	0.730723	1.31689	0.579315	1	0.0094641	0.0301412	0.753698	1	0.0823024	0.0572482	0.150536	1	0.0734344	0.0641027	0.251971	1	0.0885492	0.0561043	0.114498	1	4.24527	4.78838	0.375307	1	0.0418636	0.0518025	0.419011	1	-0.0627066	0.0922765	0.496788	1
ITM2A	OID43882	0.650546	0.554588	0.240786	1	-0.0425226	0.0200632	0.0340537	1	0.0181679	0.018298	0.321442	1	-0.247146	0.714906	0.729749	1	-0.4832	0.518233	0.351714	1	-0.405885	0.547452	0.458893	1	0.289953	0.476901	0.543542	1	0.198212	1.33918	0.882417	1	-0.554538	1.82194	0.761055	1	-0.617333	0.666175	0.354908	1	0.709025	1.58778	0.6555	1	-0.0327404	0.0368505	0.374862	1	-0.00300602	0.0703794	0.965931	1	0.0687002	0.0799253	0.390034	1	0.0585327	0.0692811	0.39819	1	9.28667	6.08971	0.127265	1	0.0546524	0.0635831	0.390041	1	0.122051	0.120148	0.309707	1
ITPR1	OID43883	0.783018	0.417595	0.0607834	1	-0.00661872	0.0150385	0.659851	1	0.0270491	0.0138631	0.051829	1	0.200523	0.535317	0.708171	1	0.496025	0.385723	0.199252	1	0.393346	0.408507	0.336215	1	-0.244133	0.357021	0.494508	1	0.932792	0.994343	0.348842	1	1.84809	1.34598	0.170774	1	-0.294844	0.493112	0.550402	1	2.04471	1.17625	0.083136	1	0.00785932	0.0275038	0.77523	1	-0.030243	0.0525962	0.565289	1	-0.214888	0.0588924	0.000263435	0.160253	-0.0450524	0.0519064	0.385419	1	1.00564	4.9644	0.839471	1	-0.166976	0.0470207	0.000383598	0.2013	0.0685862	0.0935623	0.463526	1
JPT2	OID43884	0.618123	0.328592	0.0599546	1	0.0103037	0.0121841	0.397736	1	0.0101329	0.0108838	0.352487	1	-0.10329	0.418858	0.805347	1	0.340244	0.302548	0.26147	1	0.189902	0.320216	0.553499	1	-0.408754	0.278712	0.143297	1	0.595357	0.787226	0.449976	1	2.96478	1.06789	0.00581946	1	0.123689	0.394835	0.754302	1	2.92459	0.929424	0.00179872	0.542337	0.00235449	0.0217342	0.913792	1	-0.0403832	0.0414394	0.329802	1	-0.184358	0.045513	5.10721e-05	0.0580842	-0.0189454	0.041008	0.644086	1	0.886631	3.87913	0.819208	1	-0.156447	0.0360512	1.42754e-05	0.0243178	0.0847434	0.0725481	0.242767	1
KAZALD1	OID43885	-0.468531	0.491256	0.340215	1	-0.023477	0.0194227	0.226761	1	5.00099e-05	0.0166395	0.997604	1	0.740226	0.638049	0.246721	1	-0.062464	0.469623	0.894255	1	0.210205	0.493106	0.670136	1	0.843652	0.42479	0.0477505	1	-1.42089	1.22814	0.248032	1	-3.51533	1.73594	0.0435582	1	-0.664468	0.654986	0.311003	1	-3.73709	1.4878	0.0124226	1	0.0221385	0.0335293	0.509488	1	0.0157629	0.0633292	0.803435	1	0.205748	0.0705374	0.00353569	0.822504	0.140845	0.0614799	0.0219687	1	4.5568	5.22608	0.383244	1	0.217619	0.0581622	0.000182861	0.126967	0.174584	0.0934685	0.0617843	1
KAZN	OID43886	0.748333	0.344092	0.0296446	1	-0.00186682	0.0126469	0.88265	1	0.0058565	0.0113489	0.606149	1	0.282072	0.441531	0.523295	1	0.427443	0.318722	0.180687	1	0.378857	0.337205	0.261919	1	-0.139711	0.294671	0.635677	1	0.915983	0.824598	0.267389	1	1.73907	1.1232	0.12255	1	-0.218074	0.411722	0.59676	1	2.35406	0.975753	0.0163876	1	-0.013738	0.0227581	0.546446	1	-0.100417	0.043409	0.020707	1	-0.18763	0.0477623	8.55101e-05	0.0801388	-0.0451641	0.0430342	0.293952	1	1.26817	4.07234	0.755488	1	-0.120666	0.03829	0.00162504	0.51009	0.0744833	0.0763096	0.329031	1
KCTD5	OID43887	0.941204	0.482017	0.0508625	1	0.0158874	0.0170031	0.350106	1	0.0154751	0.0159168	0.331605	1	-0.00631517	0.613513	0.991793	1	0.674176	0.440741	0.126963	1	0.450396	0.46742	0.335879	1	-0.699969	0.407732	0.0868494	1	1.30074	1.12952	0.250296	1	3.28458	1.51834	0.0313251	1	0.31658	0.558541	0.571328	1	1.82349	1.33494	0.172941	1	0.0614755	0.0311525	0.0492323	1	0.204269	0.0590788	0.000545067	0.254099	0.100699	0.0668944	0.132235	1	0.24497	0.0580336	2.43031e-05	0.0351009	7.46876	5.69573	0.189759	1	-0.0125233	0.0527194	0.812233	1	0.189595	0.108543	0.0806861	1
KEL	OID43888	-0.712891	0.848949	0.401058	1	-0.00874931	0.0339876	0.79685	1	0.0210308	0.0288114	0.465969	1	2.31489	1.10382	0.0366699	1	1.24411	0.81737	0.12882	1	1.60272	0.855538	0.0618004	1	1.08158	0.739492	0.14445	1	-3.81897	2.13833	0.0749196	1	5.87475	3.034	0.0535663	1	0.276876	1.14555	0.809146	1	1.53643	2.61929	0.557829	1	0.134652	0.0581319	0.0210931	1	0.314607	0.109604	0.00409961	0.898134	0.432637	0.12103	0.000350733	0.190605	0.375055	0.10532	0.000369305	0.196279	18.9332	11.384	0.0962852	1	0.284752	0.101858	0.00518062	1	0.307297	0.202591	0.129308	1
KHK	OID43889	0.534372	0.504709	0.289703	1	0.0348608	0.0191292	0.0683967	1	0.0429971	0.0165656	0.00984205	1	-0.649595	0.653917	0.321135	1	0.707402	0.477083	0.138936	1	0.260114	0.503571	0.605768	1	-1.34122	0.431606	0.00202517	0.584083	2.41601	1.23666	0.0514697	1	6.18718	1.69047	0.00029084	0.171346	0.0919942	0.63963	0.885727	1	4.19199	1.47982	0.00486862	1	0.0550033	0.0339718	0.106252	1	0.472032	0.059774	2.8584e-15	2.87576e-11	0.290438	0.0708806	4.17527e-05	0.0506179	0.435745	0.0593108	2.03007e-13	1.75706e-09	17.6261	6.22392	0.00462589	0.970962	-0.0133892	0.0587304	0.819664	1	0.408185	0.112832	0.000297327	0.173346
KIAA0319	OID43890	-1.76253	0.806065	0.0287732	1	-0.0633797	0.0307213	0.0391073	1	-0.0798362	0.0264568	0.00274084	0.699658	-1.04228	1.02635	0.310486	1	0.331475	0.751735	0.659494	1	-0.149593	0.791122	0.850121	1	-1.37403	0.683147	0.0449803	1	-1.47696	1.98604	0.457529	1	5.31361	2.76583	0.0554911	1	-0.229764	1.03708	0.824795	1	4.60542	2.394	0.0551451	1	0.0424713	0.0544828	0.436148	1	0.222581	0.10393	0.0322229	1	0.020781	0.115252	0.856909	1	0.0917923	0.101812	0.367277	1	-5.61283	8.87831	0.527259	1	-0.0574118	0.0945606	0.543756	1	-0.156418	0.162678	0.33629	1
KIAA2013	OID43891	0.171155	0.33848	0.613097	1	-0.0176146	0.0136825	0.197959	1	0.0040699	0.0112333	0.71737	1	-0.432252	0.445562	0.332636	1	-0.439831	0.329233	0.182387	1	-0.435836	0.344945	0.20721	1	0.00125978	0.297977	0.996629	1	0.048511	0.85825	0.954956	1	1.38733	1.22294	0.257331	1	0.39743	0.461844	0.390036	1	0.118026	1.05	0.910562	1	0.0445848	0.0231864	0.0552903	1	0.0458044	0.0436508	0.294023	1	0.0591515	0.0491155	0.22846	1	0.0444559	0.0426075	0.296771	1	-3.99166	3.64909	0.274008	1	0.0471973	0.0412142	0.252139	1	0.0207502	0.0688263	0.763043	1
KIF22	OID43892	1.03751	0.269921	0.000121163	0.0982918	0.00277891	0.0106333	0.79383	1	0.0168755	0.00911226	0.0649026	1	-0.133315	0.358955	0.710544	1	-0.111802	0.262855	0.670823	1	-0.121211	0.276459	0.661308	1	0.0373862	0.23973	0.876153	1	0.485672	0.681207	0.476305	1	0.0500548	0.952049	0.958098	1	0.105235	0.354853	0.766975	1	0.627674	0.821877	0.445517	1	-0.0312473	0.0185557	0.0930049	1	-0.12806	0.0349306	0.000246243	0.153817	-0.122927	0.0391597	0.00169453	0.523083	-0.0655638	0.0344032	0.056683	1	-3.82456	2.96728	0.197429	1	-0.045043	0.0322252	0.162187	1	0.0543782	0.0528283	0.30332	1
KIFC3	OID43893	0.424089	0.23471	0.0707836	1	-0.00610708	0.00817364	0.454962	1	0.00585125	0.00768147	0.446752	1	0.570128	0.294766	0.0538467	1	0.45008	0.211744	0.0342224	1	0.494088	0.224234	0.0281878	1	0.122235	0.197566	0.536492	1	0.677724	0.546338	0.215687	1	0.496934	0.734121	0.499036	1	-0.721082	0.263629	0.00669757	1	1.07772	0.642571	0.0945869	1	0.00190214	0.0151685	0.90028	1	-0.0481331	0.0292607	0.0999753	1	-0.0898543	0.0325249	0.00573367	1	-0.0155851	0.0288455	0.588992	1	0.88053	2.83164	0.75583	1	-0.038285	0.0259759	0.140519	1	0.0935803	0.0535225	0.0803898	1
KIR2DL2_KIR2DL3	OID43894	0.36775	0.375827	0.327823	1	-0.0180697	0.0155823	0.246199	1	0.000500374	0.012664	0.96851	1	-0.0584911	0.495493	0.9061	1	-0.0859159	0.367852	0.815458	1	-0.0829617	0.384783	0.829418	1	0.0207194	0.330976	0.950122	1	-0.790206	0.966234	0.414016	1	-1.65725	1.39118	0.234312	1	-1.14446	0.525258	0.0299541	1	-1.01111	1.1901	0.396106	1	0.0180394	0.0261983	0.491562	1	0.00136225	0.0490357	0.977837	1	-0.0470929	0.055134	0.39302	1	-0.0447706	0.0477037	0.34798	1	3.50904	4.2823	0.412541	1	-0.047955	0.0466499	0.30396	1	-0.00798803	0.0792237	0.919686	1
KLB	OID43895	-0.524885	0.397796	0.187008	1	-0.0137614	0.0159915	0.389488	1	0.00508933	0.013245	0.701057	1	0.20565	0.52674	0.696454	1	0.2433	0.388705	0.531741	1	0.237279	0.407596	0.560821	1	-0.0307391	0.35178	0.930417	1	-0.127417	1.00962	0.899639	1	0.397287	1.43319	0.781773	1	-0.785522	0.536381	0.143898	1	0.678514	1.23163	0.58202	1	0.020677	0.027476	0.452206	1	0.126089	0.0511721	0.0137388	1	0.0339942	0.058159	0.558881	1	0.048936	0.0505007	0.332538	1	8.59383	5.27922	0.103554	1	-0.0313848	0.0483325	0.516112	1	0.108513	0.0972682	0.26459	1
KLK14	OID43897	-1.03617	0.705711	0.142033	1	-0.0177789	0.027724	0.521339	1	-0.0417718	0.02322	0.0729105	1	-2.37577	0.904214	0.00895094	1	-0.262234	0.670844	0.696084	1	-0.968467	0.702746	0.168965	1	-2.04615	0.600129	0.000721013	0.301924	-3.60387	1.74933	0.0400655	1	4.38518	2.46914	0.0765336	1	-0.901199	0.92801	0.332125	1	4.62257	2.12308	0.0300689	1	0.0245895	0.04801	0.608829	1	-0.00655303	0.0909252	0.942546	1	-0.056108	0.101798	0.581517	1	0.00445641	0.0889332	0.960035	1	1.47054	7.6555	0.847672	1	-0.070811	0.0841949	0.400327	1	-0.16948	0.141921	0.232405	1
KLK15	OID43898	-0.188125	0.67566	0.780681	1	-0.0440034	0.0269411	0.102402	1	0.00906774	0.0229212	0.692666	1	-0.500928	0.885571	0.571979	1	0.289259	0.654399	0.658725	1	0.0232075	0.686088	0.973034	1	-0.753251	0.590476	0.202902	1	-2.86408	1.69388	0.0917045	1	1.67127	2.41174	0.488747	1	1.40466	0.903538	0.120874	1	0.614276	2.07446	0.767304	1	-0.0320346	0.0462382	0.488866	1	0.111658	0.0869577	0.199126	1	0.0339536	0.0979856	0.728955	1	-0.0153455	0.084926	0.856609	1	-3.15056	8.22044	0.701527	1	-0.0327211	0.0815664	0.688303	1	-0.188042	0.148222	0.204568	1
KLK4	OID43899	-0.432287	0.222873	0.0524264	1	-0.00282255	0.00913633	0.75737	1	-0.0183215	0.00755315	0.015858	1	0.213523	0.296057	0.47125	1	0.276519	0.218993	0.207498	1	0.250673	0.229377	0.275183	1	-0.0720662	0.198081	0.716212	1	-0.677037	0.570434	0.236049	1	0.499305	0.822101	0.543981	1	0.15228	0.310731	0.624365	1	0.576481	0.703814	0.413265	1	-0.0024406	0.0155782	0.875597	1	0.0336241	0.0290908	0.24775	1	-0.0586104	0.0325955	0.0721593	1	-0.017191	0.028393	0.544869	1	2.72659	2.48801	0.273125	1	-0.0679514	0.0273968	0.0131282	1	-0.0359773	0.0457103	0.43124	1
KLRB1	OID43900	-0.389628	0.686896	0.570557	1	-0.0525877	0.0265459	0.0475899	1	-0.0343216	0.0225088	0.128206	1	-0.53671	0.891736	0.54761	1	-0.093506	0.652456	0.886116	1	-0.247467	0.686535	0.718698	1	-0.411868	0.595255	0.4894	1	-2.08382	1.69404	0.219417	1	-3.50909	2.34247	0.134991	1	-2.95576	0.856547	0.000629982	0.277438	-1.61663	2.03113	0.426581	1	0.0391107	0.0461534	0.397298	1	0.249709	0.0869578	0.00408391	0.896311	0.275084	0.0975465	0.004802	0.99253	0.267732	0.0849951	0.00163284	0.511584	12.3934	7.74111	0.10938	1	0.124963	0.0803419	0.119853	1	0.102277	0.146164	0.484088	1
KLRD1	OID43901	0.357244	0.654652	0.585272	1	-0.0106785	0.0253578	0.673672	1	0.0145087	0.0217374	0.504934	1	-0.182642	0.847154	0.829417	1	0.549557	0.620359	0.376229	1	0.303104	0.652874	0.642719	1	-0.585274	0.564786	0.300725	1	-0.0687515	1.61321	0.966028	1	-0.318299	2.26092	0.888117	1	-2.23028	0.837272	0.0080744	1	0.21072	1.95193	0.914089	1	0.0854288	0.0438327	0.0520368	1	0.203891	0.0836651	0.0148099	1	0.18589	0.0929302	0.0454663	1	0.153084	0.0811996	0.0593915	1	-1.14789	7.35637	0.876001	1	0.0909375	0.076553	0.234872	1	-0.0143479	0.13952	0.918092	1
KLRK1	OID43902	-1.43063	0.892143	0.108805	1	-0.0294748	0.0345254	0.393264	1	-0.00513501	0.029589	0.862325	1	0.364023	1.16015	0.753864	1	0.245828	0.850633	0.772738	1	0.278379	0.894202	0.755727	1	0.105698	0.774659	0.891541	1	-2.44217	2.20915	0.269646	1	0.171093	3.10524	0.956089	1	-2.73076	1.15207	0.0182942	1	1.44381	2.67831	0.590151	1	0.0767542	0.0603704	0.204368	1	0.333027	0.113699	0.00340033	0.804198	0.214691	0.128203	0.0940108	1	0.183019	0.111685	0.101275	1	11.838	10.6525	0.266443	1	0.0639143	0.105862	0.546009	1	0.108535	0.180405	0.547428	1
KRT18	OID43903	0.479766	0.357916	0.180101	1	0.0204848	0.0133077	0.123726	1	0.0426346	0.0116481	0.000290664	0.171328	0.468814	0.461307	0.310123	1	0.869297	0.333642	0.00952329	1	0.738926	0.352728	0.0368195	1	-0.422609	0.307557	0.170197	1	1.02786	0.869711	0.238009	1	2.48416	1.18921	0.0374581	1	-1.066	0.440654	0.0161165	1	2.21422	1.03323	0.032794	1	0.0638738	0.02364	0.00720124	1	0.462056	0.0387429	8.64273e-33	6.35837e-28	0.406544	0.0463821	1.86599e-18	2.64635e-14	0.40466	0.0395004	1.25346e-24	3.13926e-20	12.8557	3.65432	0.000434917	0.219272	0.124608	0.040288	0.00198194	0.577484	0.202908	0.0693178	0.00342013	0.806623
KRT19	OID43904	-0.479495	0.543144	0.377337	1	-0.00472886	0.0203369	0.816129	1	0.0166067	0.0182425	0.363266	1	-0.919122	0.699132	0.189389	1	-0.0438453	0.510428	0.93159	1	-0.325496	0.537761	0.545342	1	-0.795666	0.465915	0.0884711	1	-2.55625	1.31944	0.0534351	1	-2.22661	1.81894	0.221716	1	-2.67508	0.658555	6.0888e-05	0.0645109	-0.543049	1.58122	0.731467	1	0.0558159	0.0360426	0.122303	1	0.179113	0.0683589	0.00878834	1	0.150047	0.0766475	0.0502746	1	0.101848	0.0674445	0.131017	1	7.14026	6.40301	0.26479	1	0.06757	0.0619628	0.275496	1	0.224288	0.119957	0.0615219	1
KRT6C	OID43905	-0.122737	0.273494	0.653595	1	-0.00369985	0.0108164	0.732307	1	-0.00209438	0.00887362	0.813555	1	0.158676	0.348448	0.649102	1	0.0772985	0.257138	0.763877	1	0.104515	0.269561	0.698442	1	0.0924302	0.232713	0.691462	1	-0.218395	0.668483	0.744078	1	0.586734	0.959875	0.541393	1	-0.244887	0.362812	0.500102	1	0.48759	0.822494	0.553659	1	0.0176371	0.018255	0.33461	1	0.0744723	0.0342374	0.029617	1	0.00603139	0.0384832	0.875459	1	0.0606153	0.0335249	0.0705957	1	0.269464	2.66322	0.919408	1	-0.00571247	0.0324344	0.860197	1	0.0237851	0.0497542	0.632613	1
KYNU	OID43906	2.05455	0.608862	0.000739722	0.306603	0.054008	0.0229439	0.018577	1	0.0448528	0.0203782	0.0283834	1	0.687576	0.797909	0.389366	1	1.54614	0.576842	0.0076642	1	1.25369	0.610228	0.0405901	1	-0.907913	0.531235	0.0882275	1	3.71965	1.49533	0.0132934	1	6.30939	2.04974	0.00225243	0.619764	-0.82365	0.770042	0.285605	1	3.92148	1.7968	0.0297248	1	0.135441	0.0408523	0.00100281	0.373854	0.633342	0.0717211	1.04099e-18	1.5423e-14	0.496365	0.085177	5.62772e-09	2.76017e-05	0.678866	0.0696544	1.91497e-22	3.63568e-18	7.75563	7.31053	0.288743	1	0.113158	0.0711596	0.111791	1	0.291196	0.135969	0.0322232	1
LACRT	OID43907	-0.353569	0.359163	0.324907	1	-0.0165657	0.0135622	0.221909	1	-0.028315	0.0118294	0.017205	1	-0.127313	0.465661	0.784686	1	0.0941773	0.339602	0.781683	1	0.014367	0.357794	0.96799	1	-0.23025	0.310643	0.459012	1	-1.78463	0.87285	0.0415778	1	2.87488	1.21021	0.0180424	1	0.17702	0.452349	0.695793	1	2.53302	1.04791	0.0161198	1	0.0105816	0.0240333	0.659977	1	0.0740757	0.0455273	0.103724	1	0.0127331	0.0512478	0.803778	1	0.0659377	0.0447162	0.140325	1	6.16234	4.31888	0.153627	1	-0.0290968	0.0414735	0.482944	1	-0.0659532	0.0724598	0.362715	1
LAG3	OID43908	0.0590356	0.914485	0.948527	1	-0.040353	0.0349523	0.24829	1	-0.00612129	0.0305985	0.84156	1	0.127415	1.18383	0.914345	1	-1.57399	0.862813	0.0688718	1	-1.0152	0.909994	0.265271	1	1.83872	0.784796	0.0196384	1	-1.01987	2.25587	0.651455	1	-11.255	3.09594	0.000317053	0.180641	-5.96353	1.12195	1.94077e-07	0.000698622	-3.21806	2.71925	0.237383	1	-0.100956	0.0615445	0.10175	1	0.14904	0.116761	0.201794	1	0.306399	0.130445	0.0188306	1	0.207286	0.114188	0.0694778	1	-0.827912	11.7806	0.943973	1	0.284989	0.106255	0.00731568	1	0.235984	0.214346	0.270918	1
LAIR2	OID43909	-0.620989	0.341891	0.0693184	1	0.00306612	0.0145493	0.833091	1	0.00558872	0.0116249	0.631055	1	-0.750225	0.435113	0.0855766	1	-0.114098	0.324886	0.725651	1	-0.327687	0.339173	0.334639	1	-0.602143	0.290389	0.0388858	1	-1.05761	0.887387	0.234177	1	0.43567	1.29527	0.736805	1	-0.774413	0.493658	0.117585	1	0.880783	1.10258	0.424938	1	-0.00400682	0.0240604	0.867841	1	0.0428475	0.0453466	0.344716	1	0.034052	0.0506155	0.5011	1	0.0642869	0.0436427	0.140744	1	7.52332	3.77979	0.0465463	1	0.00870838	0.0433302	0.840716	1	0.0658347	0.0704006	0.349714	1
LAMB1	OID43910	-0.224602	0.798973	0.778624	1	0.0293191	0.0294759	0.319891	1	0.0163725	0.0264434	0.536215	1	0.200548	1.0262	0.845159	1	0.985405	0.744604	0.186478	1	0.712729	0.786319	0.365273	1	-0.843363	0.683512	0.217988	1	1.53038	1.924	0.426873	1	7.18572	2.6376	0.00677067	1	0.258645	0.98382	0.792798	1	5.03118	2.2972	0.0291618	1	0.0987217	0.0528543	0.0625571	1	0.383477	0.0989871	0.000107058	0.0916736	0.199947	0.112589	0.0757484	1	0.236367	0.098497	0.0164068	1	15.7265	9.00849	0.0808556	1	0.00345298	0.0907469	0.969647	1	0.121503	0.173782	0.484446	1
LAMP3	OID43911	0.870675	0.702446	0.215164	1	-0.0345258	0.0267786	0.197291	1	0.0492136	0.0230023	0.033082	1	0.228558	0.910794	0.801989	1	0.644769	0.663452	0.331727	1	0.51159	0.699405	0.46493	1	-0.358051	0.607652	0.556041	1	-1.44181	1.71559	0.401202	1	-1.48262	2.37935	0.533606	1	-2.49219	0.87416	0.0046298	0.971436	-0.46592	2.06233	0.821391	1	0.0607888	0.0469882	0.196548	1	0.279492	0.0896579	0.00182507	0.548088	0.30059	0.0990277	0.00240206	0.644954	0.219134	0.0879327	0.0127003	1	5.65563	7.84181	0.470778	1	0.145116	0.0807522	0.0723265	1	-0.025423	0.147551	0.863202	1
LAMTOR5	OID43912	0.933542	0.484646	0.0540753	1	-0.00720197	0.0166177	0.66473	1	-0.000461502	0.0160572	0.977089	1	0.231999	0.612198	0.704936	1	0.498308	0.438257	0.256315	1	0.414406	0.465264	0.373697	1	-0.276009	0.408247	0.49942	1	-0.286451	1.12712	0.799549	1	3.65438	1.50002	0.0155189	1	-0.409665	0.547839	0.455365	1	4.35836	1.31502	0.00104207	0.384642	0.0228839	0.031374	0.466277	1	0.0905412	0.0603802	0.133739	1	-0.0387469	0.067381	0.565263	1	0.0668625	0.0598997	0.264319	1	6.4089	5.34427	0.230446	1	-0.0544185	0.0522452	0.297598	1	0.148866	0.101056	0.140723	1
LARP1	OID43913	0.872213	0.362052	0.0159928	1	0.00821646	0.0133135	0.537136	1	0.00876841	0.0119927	0.46518	1	-0.0633902	0.464661	0.891558	1	0.447287	0.334677	0.182205	1	0.275699	0.354631	0.43739	1	-0.483287	0.309032	0.118668	1	1.2774	0.86285	0.139648	1	2.82523	1.16895	0.0162297	1	0.20481	0.429961	0.634201	1	2.75882	1.01981	0.00718605	1	0.000556288	0.0238975	0.981441	1	-0.0435839	0.045659	0.339804	1	-0.174306	0.0507915	0.000599595	0.269076	0.00238125	0.045148	0.957937	1	-0.0853792	4.39075	0.984486	1	-0.143176	0.0403055	0.000381915	0.200783	0.0609566	0.0810248	0.451858	1
LAT	OID43914	0.921331	0.456788	0.0436977	1	-0.00377483	0.0167937	0.822153	1	0.0218307	0.0153189	0.155022	1	0.302039	0.584571	0.605668	1	0.616672	0.421865	0.144627	1	0.504085	0.446456	0.259565	1	-0.255959	0.389955	0.511965	1	1.44451	1.09503	0.187944	1	1.04082	1.49424	0.486588	1	-0.49989	0.547918	0.362344	1	2.49816	1.29843	0.0552048	1	-0.0280059	0.0301302	0.353241	1	-0.0858599	0.0577214	0.136886	1	-0.204326	0.0635997	0.00131503	0.445445	-0.0828925	0.0569915	0.145816	1	1.2886	5.33214	0.809039	1	-0.13806	0.0508021	0.00657554	1	0.0258973	0.101151	0.79793	1
LAT2	OID43915	0.769714	0.244624	0.00165228	0.515208	0.00852119	0.00884082	0.335123	1	0.0142095	0.00800507	0.0767632	1	0.0403442	0.312443	0.897327	1	0.31146	0.224424	0.166039	1	0.219526	0.238049	0.357026	1	-0.258771	0.207989	0.214211	1	1.08701	0.578794	0.061225	1	1.89048	0.778219	0.0157526	1	0.286018	0.283592	0.314165	1	1.81466	0.682101	0.00822562	1	-0.00126999	0.0160764	0.93708	1	-0.0390333	0.0307648	0.204524	1	-0.125702	0.0341289	0.000230372	0.1471	-0.00636355	0.0304965	0.83471	1	-1.08523	2.86227	0.704578	1	-0.0900343	0.0269338	0.000829365	0.330538	0.0407425	0.0538592	0.449372	1
LATS1	OID43916	0.939441	0.305191	0.00208251	0.592681	0.0126092	0.0111288	0.257205	1	0.0165622	0.0101247	0.10277	1	0.191816	0.393084	0.625841	1	0.472516	0.283083	0.0959123	1	0.377495	0.299873	0.208852	1	-0.253061	0.262057	0.334811	1	0.991115	0.730061	0.175458	1	3.10804	0.985119	0.00176214	0.535438	0.253487	0.363923	0.48667	1	2.67253	0.861873	0.00209814	0.594818	0.0171151	0.0202097	0.397618	1	-0.0308825	0.0386234	0.423954	1	-0.154551	0.0425595	0.000281861	0.168245	-0.00553757	0.0382037	0.884752	1	0.191079	3.52697	0.956795	1	-0.129409	0.0336054	0.000117717	0.0968307	0.094854	0.0659481	0.150345	1
LAYN	OID43917	-1.07742	0.846775	0.203237	1	-0.0593567	0.0303257	0.0503113	1	-0.0262383	0.0277457	0.344966	1	-2.15034	1.07011	0.0451759	1	-1.28669	0.775695	0.0979874	1	-1.57514	0.818939	0.0551662	1	-0.768156	0.716342	0.284236	1	-2.3574	2.01665	0.243185	1	-3.78274	2.74378	0.16898	1	-1.51136	1.00461	0.133578	1	-3.44458	2.39049	0.150553	1	0.0365618	0.055547	0.510812	1	0.265847	0.105664	0.0118708	1	0.2928	0.118158	0.0132104	1	0.209272	0.1044	0.0450131	1	4.583	9.73308	0.637734	1	0.150328	0.0943047	0.110922	1	0.138922	0.179158	0.438093	1
LCN15	OID43918	0.217265	0.394147	0.581477	1	-0.00450928	0.0149143	0.762388	1	0.0081034	0.0129629	0.5323	1	0.284077	0.503911	0.573251	1	0.209475	0.367799	0.569316	1	0.234321	0.387397	0.54562	1	0.0581816	0.336505	0.862819	1	-0.534165	0.966758	0.580906	1	-0.312133	1.34146	0.816144	1	-0.208155	0.496771	0.67548	1	-1.41364	1.15925	0.223469	1	0.0585966	0.0263799	0.0269173	1	-0.021051	0.0504104	0.676245	1	-0.0576156	0.0561844	0.305139	1	-0.0130857	0.04943	0.791215	1	-4.45902	4.17641	0.285671	1	-0.0259579	0.0455398	0.568675	1	-0.0481206	0.0801859	0.548431	1
LDLRAP1	OID43919	0.596811	0.29402	0.0423741	1	0.00804173	0.0105647	0.446545	1	0.00649613	0.00963098	0.50045	1	-0.00372412	0.372266	0.992023	1	0.316914	0.267387	0.2367	1	0.205735	0.283623	0.468672	1	-0.292382	0.247787	0.238754	1	0.462514	0.694714	0.506014	1	2.43888	0.932561	0.00937883	1	0.233143	0.341918	0.495922	1	2.44368	0.81419	0.00290932	0.72724	-0.00419996	0.0192292	0.827232	1	-0.0620971	0.0367299	0.0909052	1	-0.174476	0.0402581	1.46462e-05	0.0246573	-0.0387296	0.036525	0.288982	1	-1.38279	3.76321	0.713283	1	-0.130006	0.0315108	3.6953e-05	0.0469229	0.0238204	0.0707989	0.736531	1
LEFTY2	OID43920	1.17309	0.528601	0.026471	1	0.0218212	0.0204335	0.28556	1	0.038665	0.0175932	0.0286322	1	1.21875	0.682603	0.0749711	1	0.443357	0.501321	0.377032	1	0.699206	0.52673	0.185133	1	0.795462	0.455699	0.0816775	1	-0.320095	1.31864	0.808331	1	5.56812	1.81303	0.00229263	0.62527	0.155249	0.683933	0.820562	1	1.30639	1.58894	0.411496	1	0.175674	0.0349264	7.56845e-07	0.00235684	0.0883347	0.0679994	0.193926	1	0.055567	0.0765018	0.467625	1	0.137869	0.0663739	0.0377866	1	7.33963	5.94844	0.217249	1	0.0506154	0.0628232	0.420428	1	0.195811	0.111698	0.0795957	1
LETM1	OID43921	1.05383	0.341247	0.00201382	0.581997	0.015471	0.0125462	0.217531	1	0.0177449	0.0113214	0.117918	1	-0.233724	0.440775	0.596237	1	0.310566	0.318306	0.329843	1	0.131353	0.336916	0.696851	1	-0.522504	0.293044	0.0753655	1	1.68246	0.814995	0.0397012	1	1.50382	1.11234	0.17736	1	-0.0952738	0.410024	0.816422	1	2.14204	0.968322	0.0276418	1	-0.0287609	0.0225626	0.203215	1	-0.070144	0.0431409	0.103965	1	-0.172176	0.0478664	0.000321904	0.1821	-0.016166	0.0427382	0.705241	1	-0.536195	3.48791	0.877823	1	-0.135555	0.0379091	0.000349163	0.190307	0.150982	0.0643574	0.0189765	1
LGALS7	OID43922	-1.06111	0.699518	0.129288	1	-0.0473893	0.0263876	0.072512	1	-0.0225416	0.0233442	0.334899	1	-2.06741	0.894878	0.0213927	1	-1.31624	0.654601	0.0450329	1	-1.56537	0.688399	0.0235074	1	-0.693583	0.600545	0.248826	1	-4.15312	1.69851	0.0149286	1	-1.9512	2.35866	0.408655	1	-1.43052	0.868009	0.100318	1	-1.66537	2.0465	0.416312	1	0.0368187	0.0467138	0.43108	1	0.0390039	0.0886833	0.660074	1	0.188096	0.100277	0.0606873	1	0.0388494	0.0873297	0.656422	1	4.41977	7.79124	0.570528	1	0.168788	0.0809658	0.0370984	1	-0.0473287	0.143766	0.742	1
LIFR	OID43923	-0.349904	1.06482	0.742456	1	-0.0451499	0.038748	0.24393	1	-0.0351221	0.0348194	0.313811	1	-0.0632543	1.36545	0.963075	1	-0.430418	0.989035	0.663669	1	-0.332363	1.04486	0.750585	1	0.310179	0.911093	0.733703	1	-3.47281	2.5395	0.172299	1	1.25642	3.47074	0.717586	1	-1.34634	1.27665	0.29247	1	-0.334862	3.02703	0.91198	1	0.0896389	0.0698961	0.200477	1	0.400281	0.132294	0.00248062	0.655873	0.489979	0.148289	0.000952422	0.361996	0.457818	0.129898	0.000424394	0.215201	16.6768	13.8348	0.228038	1	0.279543	0.118715	0.0185357	1	0.00611115	0.24842	0.980374	1
LMNB1	OID43925	0.714812	0.311239	0.0216377	1	-0.0102177	0.0106436	0.337066	1	-0.00784801	0.0103061	0.446915	1	-0.508279	0.392932	0.19665	1	0.0354497	0.282056	0.900056	1	-0.144493	0.299227	0.629477	1	-0.561984	0.261073	0.0320302	1	1.03324	0.717974	0.151148	1	-0.332674	0.964521	0.730446	1	0.159884	0.34863	0.646961	1	-0.355957	0.847628	0.674864	1	0.00552864	0.02012	0.783658	1	0.0947745	0.0384161	0.013623	1	0.164643	0.0425143	0.000107655	0.0917157	0.1391	0.0377339	0.000227505	0.145859	-4.00576	3.372	0.234854	1	0.0714275	0.0332152	0.03152	1	0.0528569	0.0638262	0.407593	1
LMNB2	OID43926	0.383144	0.835147	0.646396	1	0.01022	0.0293801	0.727949	1	0.025917	0.02844	0.362765	1	-0.622956	1.05551	0.555405	1	0.504207	0.760747	0.507888	1	0.108877	0.806034	0.892623	1	-1.09141	0.701758	0.120719	1	0.119194	1.97245	0.951849	1	0.249719	2.6653	0.92542	1	-0.375383	0.97246	0.699816	1	-1.2214	2.33275	0.600956	1	0.121515	0.054352	0.0259895	1	0.448436	0.102132	1.12965e-05	0.0208093	0.500337	0.113902	1.11962e-05	0.0207546	0.520003	0.100142	2.07332e-07	0.000737314	-0.761342	9.01411	0.93269	1	0.289267	0.0900971	0.00132451	0.4475	0.178042	0.167549	0.287952	1
LMOD1	OID43927	-0.197142	0.624853	0.752381	1	-0.01123	0.0240804	0.640962	1	-0.0379304	0.020728	0.0681499	1	-0.706558	0.806715	0.381673	1	-0.554235	0.593198	0.350722	1	-0.618332	0.622729	0.321365	1	0.0380644	0.539842	0.943825	1	-0.891943	1.53818	0.562344	1	-1.70163	2.16591	0.432574	1	0.854576	0.807241	0.29048	1	-1.48223	1.86894	0.428221	1	-0.0729608	0.0419408	0.0827462	1	-0.0545711	0.0794893	0.492384	1	0.227294	0.0882968	0.0100469	1	0.140386	0.0776562	0.0706395	1	-11.1089	7.20941	0.123343	1	0.279477	0.07191	0.000101706	0.0892496	-0.00547816	0.132453	0.96701	1
LONP1	OID43928	0.50319	0.3055	0.0995367	1	0.0105081	0.0112243	0.349175	1	0.00570305	0.0101097	0.573034	1	-0.087336	0.392595	0.824073	1	0.235001	0.283757	0.408091	1	0.130253	0.300161	0.664574	1	-0.313497	0.261526	0.231365	1	1.55369	0.72549	0.0329058	1	1.12907	0.993771	0.256771	1	-0.338521	0.364114	0.353321	1	1.68876	0.865978	0.052019	1	-0.0173065	0.0201638	0.391289	1	-0.0360126	0.0386083	0.35094	1	-0.153087	0.0425646	0.000322438	0.18221	-0.0093038	0.0381655	0.807405	1	-2.14842	3.35293	0.521679	1	-0.121497	0.0339656	0.000347478	0.189888	0.0915629	0.0641248	0.153325	1
LPCAT2	OID43930	0.594895	0.603084	0.323926	1	-0.0144894	0.0206012	0.481851	1	-0.0146129	0.0204321	0.474983	1	0.25151	0.759813	0.740822	1	0.353203	0.544533	0.517004	1	0.316074	0.577851	0.584733	1	-0.138827	0.506609	0.784217	1	-0.0716453	1.39694	0.959129	1	0.865534	1.86057	0.642188	1	-0.0693121	0.675152	0.918323	1	0.838431	1.63583	0.608693	1	0.0141668	0.038755	0.714934	1	0.100783	0.0744018	0.17555	1	0.149939	0.0832848	0.0718113	1	0.145626	0.073512	0.047593	1	1.14562	6.48035	0.859679	1	0.0800352	0.0644224	0.214107	1	-0.000692212	0.122499	0.995491	1
LPO	OID43931	-0.752949	0.531185	0.15634	1	-0.023231	0.0216523	0.28331	1	-0.00684042	0.0178549	0.701902	1	-0.229345	0.689327	0.739541	1	0.636394	0.507198	0.21034	1	0.343543	0.532858	0.519498	1	-0.811186	0.458442	0.077647	1	-0.819631	1.35407	0.545355	1	0.713163	1.93636	0.712854	1	-1.5054	0.72789	0.0392957	1	0.131957	1.65898	0.936645	1	0.0944975	0.0363956	0.00981279	1	0.159634	0.0684143	0.0196302	1	0.112147	0.0773046	0.14686	1	0.204016	0.0663191	0.00209603	0.594524	1.33801	6.0147	0.823959	1	0.0385426	0.0652126	0.5545	1	-0.0223043	0.108753	0.837501	1
LPP	OID43932	0.813669	0.395595	0.0397031	1	0.0146913	0.0144821	0.310369	1	0.0120632	0.013093	0.357508	1	-0.110835	0.50371	0.825958	1	0.299879	0.362945	0.409198	1	0.160239	0.384402	0.677023	1	-0.368867	0.335499	0.272259	1	0.54728	0.941177	0.561282	1	3.61438	1.26894	0.00468456	0.97874	0.551671	0.467143	0.238608	1	3.39416	1.10642	0.0023375	0.634274	-0.0101659	0.0259677	0.69567	1	-0.0962318	0.0494808	0.0517952	1	-0.224058	0.0546017	4.06945e-05	0.0497089	-0.0505166	0.049069	0.303244	1	-0.592689	4.91499	0.904017	1	-0.167206	0.0430962	0.000104529	0.0904237	0.0504673	0.0920581	0.583547	1
LRCH4	OID43933	1.06146	0.376062	0.00476399	0.988763	0.018898	0.0136483	0.166163	1	0.0178053	0.0125102	0.155562	1	0.169508	0.481501	0.725003	1	0.402878	0.346083	0.245137	1	0.320953	0.366825	0.382165	1	-0.20634	0.321044	0.520799	1	1.1352	0.890509	0.203253	1	3.19657	1.19825	0.00805339	1	0.248002	0.440276	0.57371	1	2.85469	1.04927	0.00687961	1	0.0234002	0.0246801	0.343703	1	-0.0240546	0.0473257	0.611259	1	-0.146907	0.05268	0.00529259	1	0.0354313	0.0468099	0.449099	1	-2.53741	4.55553	0.57753	1	-0.132445	0.0412298	0.00131651	0.445565	0.0593799	0.0849657	0.484634	1
LRIG1	OID43934	-0.295885	0.731973	0.686043	1	0.0242316	0.027103	0.371293	1	0.0465187	0.0238238	0.0516589	1	1.63371	0.938417	0.0824779	1	1.56458	0.681458	0.0222067	1	1.58737	0.718851	0.0278063	1	0.158161	0.628603	0.801476	1	1.36665	1.77269	0.44122	1	2.68247	2.45829	0.275952	1	0.153906	0.909136	0.865679	1	0.451155	2.13763	0.832966	1	0.0784564	0.0488531	0.109108	1	0.0318861	0.0937407	0.733742	1	-0.175936	0.103351	0.0886978	1	0.0343632	0.0913691	0.706848	1	8.8564	8.99476	0.324812	1	-0.125343	0.083618	0.133876	1	-0.0362325	0.170437	0.83165	1
LRP1	OID43935	0.65688	0.922085	0.476226	1	0.0427731	0.0342581	0.211828	1	0.000114387	0.0303657	0.996997	1	-0.130466	1.19105	0.912831	1	0.738923	0.86694	0.394548	1	0.448933	0.914349	0.623709	1	-0.857136	0.793793	0.280894	1	2.08235	2.24074	0.353316	1	9.62878	3.05636	0.00177259	0.537606	0.0703396	1.14631	0.951109	1	6.27703	2.67476	0.0194776	1	0.134999	0.061276	0.0281837	1	0.45171	0.114979	8.54337e-05	0.080131	0.0142821	0.130567	0.912897	1	0.335471	0.113549	0.00313256	0.762795	8.6444	11.9557	0.469657	1	-0.209811	0.10464	0.0449544	1	0.21522	0.234493	0.358718	1
LRRC25	OID43936	0.649031	0.777488	0.403842	1	0.00345474	0.0278758	0.901368	1	0.0297725	0.025495	0.243684	1	-0.580009	0.979978	0.55429	1	0.96847	0.705552	0.170689	1	0.438531	0.748385	0.558243	1	-1.4513	0.649627	0.0260534	1	-0.874055	1.85131	0.637123	1	1.79913	2.51016	0.474082	1	-2.46019	0.916492	0.0077006	1	1.12837	2.19354	0.60732	1	0.147747	0.0504351	0.00360737	0.830319	0.364738	0.0954882	0.000133606	0.104359	0.117122	0.109231	0.283612	1	0.214102	0.0954265	0.0248559	1	-0.960037	9.29855	0.917768	1	-0.0408971	0.0872449	0.63924	1	-0.0652015	0.165225	0.693121	1
LRRC37A2	OID43937	-1.1437	0.692357	0.0985573	1	-0.0306077	0.026689	0.251452	1	-0.0256956	0.0235257	0.27549	1	-0.0311033	0.901248	0.972487	1	0.283754	0.659271	0.667135	1	0.16131	0.693783	0.816265	1	-0.206334	0.601611	0.731807	1	-1.57753	1.71469	0.358144	1	3.92438	2.39227	0.10176	1	-0.368773	0.895295	0.68066	1	1.50809	2.07403	0.467597	1	0.11317	0.0466505	0.015732	1	0.174682	0.0903771	0.0532589	1	-0.00354841	0.100027	0.971701	1	0.141594	0.087151	0.104227	1	2.95311	8.08316	0.714856	1	-0.051201	0.081643	0.530572	1	0.224571	0.145567	0.122895	1
LRTM2	OID43938	-1.2143	0.725885	0.0943547	1	-0.0366689	0.0272456	0.178346	1	-0.0504594	0.0242823	0.0384288	1	-1.25022	0.933353	0.181182	1	-0.717895	0.680459	0.292066	1	-0.910787	0.71671	0.204554	1	-0.545041	0.623754	0.382755	1	-1.78222	1.7658	0.313472	1	5.78656	2.41606	0.0171479	1	-0.0907738	0.905401	0.9202	1	4.35494	2.10278	0.0390683	1	0.0911946	0.0482858	0.0596978	1	0.272285	0.0914058	0.00289323	0.724758	0.18776	0.103111	0.0686159	1	0.273967	0.0895401	0.00221549	0.612894	5.43215	8.17553	0.506409	1	0.0485064	0.0834316	0.560977	1	0.100082	0.153396	0.514114	1
LSP1	OID43939	0.876731	0.515396	0.0889276	1	-0.00562573	0.0178403	0.752505	1	0.0184732	0.0171828	0.283087	1	0.515093	0.64631	0.425964	1	0.52253	0.464878	0.26175	1	0.520506	0.492549	0.29131	1	-0.095752	0.431107	0.824352	1	0.365214	1.19178	0.759459	1	2.00095	1.60305	0.213008	1	-0.185053	0.583502	0.751404	1	0.976498	1.40559	0.487784	1	0.0847255	0.0328377	0.0102835	1	0.188979	0.062658	0.00256104	0.670211	0.162433	0.0703692	0.0209828	1	0.23612	0.0616036	0.000126643	0.101479	-2.0695	5.56884	0.710175	1	0.0599049	0.0551213	0.277132	1	-0.0366361	0.106299	0.730357	1
LTA4H	OID43941	0.17181	0.396243	0.66458	1	-0.0227496	0.0147265	0.122392	1	-0.0028549	0.013126	0.827945	1	-0.603611	0.50262	0.230503	1	-0.059805	0.365674	0.870172	1	-0.24499	0.385594	0.525567	1	-0.545044	0.334851	0.104387	1	1.22885	0.947895	0.195628	1	-1.31294	1.31352	0.318187	1	-0.844037	0.487912	0.0845277	1	-0.182309	1.13868	0.872886	1	-0.00955932	0.0260739	0.714104	1	0.181958	0.0488791	0.000197173	0.132625	0.170773	0.0550343	0.00191553	0.563132	0.1117	0.0487684	0.0219969	1	12.5204	4.70396	0.00777552	1	0.0701611	0.0446832	0.116371	1	-0.00250914	0.0914249	0.978105	1
LTB	OID43942	-0.272471	0.612571	0.656465	1	-0.0284262	0.0232346	0.221163	1	0.0224417	0.0202547	0.268623	1	1.30249	0.785048	0.097888	1	0.96674	0.57247	0.0920662	1	1.05517	0.603016	0.080927	1	0.333886	0.525588	0.525627	1	-1.73978	1.48458	0.241967	1	0.922762	2.06295	0.654932	1	-1.11441	0.763392	0.145286	1	0.0385025	1.79034	0.982854	1	0.0592132	0.0408068	0.147583	1	0.135733	0.0775788	0.0801854	1	0.214625	0.0859707	0.0125428	1	0.122524	0.0762651	0.108151	1	9.35426	7.59741	0.218232	1	0.076667	0.0706539	0.277875	1	-0.107341	0.139506	0.441634	1
LUZP2	OID43943	-1.30556	0.626709	0.0372326	1	-0.0103785	0.0235816	0.659858	1	-0.0355091	0.0207154	0.0874123	1	0.729481	0.812481	0.369818	1	1.18393	0.589959	0.0454547	1	1.02235	0.622754	0.101458	1	-0.531801	0.542369	0.327434	1	-2.76086	1.52726	0.071441	1	3.65294	2.10197	0.0831396	1	0.280406	0.781271	0.719902	1	1.39648	1.83562	0.447295	1	0.0718876	0.0418829	0.0869006	1	0.181826	0.079798	0.0226924	1	0.125463	0.0892871	0.159971	1	0.227216	0.0776777	0.00344334	0.809705	3.33292	6.81549	0.624826	1	0.0201931	0.0720095	0.779153	1	-0.0439592	0.117711	0.708814	1
LXN	OID43944	0.0907472	0.452132	0.840926	1	-0.0200372	0.0150862	0.184116	1	0.00843476	0.0146693	0.565701	1	0.355113	0.566674	0.531289	1	0.552021	0.403646	0.172381	1	0.492185	0.429311	0.252421	1	-0.196261	0.378194	0.604137	1	-0.3851	1.03166	0.709211	1	0.746646	1.36372	0.584548	1	-0.518508	0.494524	0.295608	1	1.08688	1.20256	0.366987	1	0.0265451	0.0287639	0.356803	1	0.153299	0.0552104	0.00549263	1	0.0727731	0.0619812	0.240349	1	0.106475	0.0554295	0.0547437	1	10.1631	5.07077	0.0450423	1	0.00844596	0.0476017	0.859171	1	0.084397	0.096452	0.381565	1
LY75	OID43945	-0.295082	0.76319	0.69902	1	0.0128146	0.0301805	0.67113	1	0.000732716	0.0252561	0.976873	1	-0.222513	0.999706	0.823985	1	0.185731	0.736141	0.80094	1	0.0338962	0.772679	0.965032	1	-0.304053	0.667636	0.649075	1	-1.74006	1.92201	0.365864	1	5.3233	2.69022	0.0485683	1	-1.47002	1.01005	0.146411	1	1.54634	2.33044	0.507383	1	0.24499	0.0508476	2.11159e-06	0.00574033	0.225017	0.0997927	0.0241433	1	0.161918	0.110605	0.143214	1	0.21544	0.0959009	0.0246731	1	12.665	9.11124	0.164515	1	0.0368543	0.0918667	0.688294	1	0.262298	0.16979	0.122386	1
LY9	OID43946	-1.08845	0.906952	0.230092	1	-0.0204478	0.0338286	0.545541	1	-0.00469047	0.0298267	0.875131	1	-0.976622	1.16728	0.403287	1	-0.214563	0.850105	0.800868	1	-0.496254	0.896124	0.580045	1	-0.689325	0.778945	0.376725	1	1.08844	2.20101	0.621227	1	-0.0543848	3.04477	0.985759	1	-3.05648	1.1152	0.00646807	1	0.892766	2.64049	0.73548	1	0.0804999	0.0603484	0.183027	1	0.518642	0.112596	4.10039e-06	0.00991086	0.196314	0.128632	0.126967	1	0.263785	0.112361	0.018892	1	6.87132	11.3324	0.544288	1	-0.0310998	0.104124	0.765183	1	0.310393	0.211564	0.142338	1
LY96	OID43947	-0.06936	0.771399	0.928355	1	-0.00437228	0.0305707	0.886273	1	0.0270688	0.0252939	0.285346	1	1.1636	1.00348	0.246974	1	1.21392	0.738772	0.10117	1	1.18456	0.775175	0.127318	1	-0.0627057	0.671713	0.925675	1	3.2888	1.92418	0.0882424	1	3.31366	2.73183	0.225886	1	-0.36821	1.0275	0.720277	1	2.08681	2.35205	0.375511	1	0.0526877	0.0525179	0.316409	1	0.268155	0.0983545	0.00640276	1	0.23513	0.111302	0.0346396	1	0.226947	0.0959035	0.0179616	1	8.7973	8.4774	0.299393	1	0.0764436	0.093086	0.411524	1	-0.000252861	0.160048	0.998739	1
LYN	OID43948	1.01769	0.417457	0.0147756	1	0.0060454	0.0149269	0.685477	1	0.020218	0.0137419	0.142134	1	0.410716	0.530111	0.438954	1	0.566137	0.380775	0.137925	1	0.501417	0.403719	0.215017	1	-0.108584	0.353795	0.75908	1	1.01529	0.98759	0.304642	1	1.60732	1.33272	0.228767	1	0.540364	0.485475	0.266689	1	1.78601	1.16485	0.126235	1	-0.0256381	0.0272202	0.346897	1	-0.114738	0.0519443	0.0271843	1	-0.191994	0.0578295	0.000900177	0.348529	-0.086885	0.0514912	0.091531	1	-1.4054	5.20314	0.787078	1	-0.114453	0.0456166	0.0121062	1	0.0195379	0.0999221	0.844977	1
LZTS1	OID43949	-0.341947	0.624323	0.583892	1	-0.0349828	0.0228116	0.12514	1	-0.0261567	0.0205479	0.203867	1	1.04302	0.797647	0.191766	1	0.189903	0.580092	0.743566	1	0.472611	0.611915	0.440376	1	0.873171	0.531622	0.101294	1	-0.9351	1.50132	0.533761	1	-0.755653	2.06303	0.714383	1	-0.668392	0.760846	0.380355	1	-0.838846	1.79298	0.640183	1	0.0411601	0.0412367	0.31885	1	0.184703	0.0781881	0.0181624	1	0.226253	0.0876319	0.00982713	1	0.218708	0.0767817	0.00439345	0.938406	-2.24784	7.4972	0.764312	1	0.175359	0.0702469	0.0125488	1	0.202633	0.138362	0.143054	1
M6PR	OID43950	0.509423	0.393637	0.195616	1	0.0164981	0.0162193	0.309063	1	0.0174415	0.013973	0.212969	1	0.390654	0.524672	0.457044	1	0.518068	0.388521	0.183217	1	0.475805	0.406828	0.24296	1	-0.146305	0.350831	0.676927	1	0.89367	1.01645	0.37987	1	-0.114902	1.45273	0.936999	1	-1.01861	0.54463	0.0622112	1	0.212684	1.24635	0.864594	1	0.0371433	0.0275539	0.178529	1	0.065296	0.0516036	0.20575	1	-0.0239531	0.0585093	0.682254	1	0.107998	0.0500587	0.0309726	1	-0.750693	5.31019	0.887579	1	-0.0600594	0.0489688	0.220017	1	0.0378135	0.0941756	0.688036	1
MAD1L1	OID43951	0.899385	0.430613	0.0367423	1	0.00877283	0.0150833	0.560819	1	0.00506657	0.0145121	0.727212	1	-0.0910589	0.548161	0.868155	1	0.398743	0.392971	0.310951	1	0.236851	0.417103	0.570492	1	-0.506884	0.364686	0.165401	1	1.10873	1.00546	0.270986	1	2.68288	1.34597	0.0472525	1	0.0758957	0.489858	0.877006	1	2.41889	1.18369	0.0419331	1	0.0269274	0.027962	0.336239	1	0.111882	0.0538578	0.0377682	1	0.0401472	0.060087	0.504037	1	0.189595	0.0525958	0.000312446	0.178956	-0.104365	4.72198	0.982367	1	-0.0222	0.046663	0.634252	1	0.12079	0.0885207	0.172398	1
MAG	OID43952	-3.82522	1.79353	0.0329419	1	-0.131049	0.0624375	0.0358275	1	-0.0645214	0.059124	0.275915	1	1.85109	2.28276	0.41794	1	1.32257	1.63928	0.420325	1	1.50347	1.73791	0.387555	1	0.433621	1.52341	0.776082	1	-3.64224	4.19469	0.385872	1	-4.37422	5.64562	0.439134	1	-1.87692	2.05496	0.36196	1	2.65564	4.95279	0.592245	1	-0.140856	0.116353	0.226888	1	0.0698177	0.225062	0.756397	1	0.487885	0.248592	0.049694	1	0.309805	0.221713	0.162316	1	-22.0288	19.557	0.260001	1	0.371655	0.194274	0.0557428	1	-0.277684	0.361754	0.442721	1
MAN1A2	OID43954	0.111959	0.968718	0.90799	1	0.0282011	0.0353311	0.424757	1	0.0298424	0.0326157	0.36083	1	0.755183	1.23596	0.541548	1	1.18165	0.894997	0.18752	1	1.01552	0.94579	0.283609	1	-0.327447	0.824964	0.69164	1	-5.76593	2.32539	0.0135934	1	9.10643	3.18799	0.00454792	0.959215	0.294437	1.18602	0.804101	1	4.53802	2.78912	0.104624	1	0.215469	0.0634658	0.00075849	0.311992	0.191126	0.123085	0.120471	1	0.0919941	0.136732	0.50107	1	0.315294	0.119198	0.00816624	1	7.2247	12.3536	0.558666	1	0.0772532	0.110004	0.482507	1	0.211876	0.216679	0.328158	1
MAP2	OID43955	0.37365	0.430422	0.385339	1	0.00813538	0.0158791	0.608418	1	0.00398761	0.014276	0.78016	1	-0.400895	0.5501	0.466577	1	0.220144	0.40044	0.582801	1	0.0141506	0.422525	0.9733	1	-0.550699	0.366355	0.133594	1	0.961567	1.0367	0.354249	1	3.08916	1.4188	0.0301485	1	0.35699	0.525367	0.497326	1	2.86223	1.23302	0.0208406	1	0.00641494	0.0285263	0.822195	1	-0.0445691	0.0542838	0.411625	1	-0.209262	0.0599186	0.00047862	0.233632	0.0146985	0.0534255	0.783223	1	-4.66797	4.76203	0.326964	1	-0.179363	0.0480916	0.000191776	0.130486	0.0581156	0.0891472	0.514461	1
MAP2K1	OID43956	0.627646	0.32423	0.0528916	1	-0.0033359	0.0116717	0.775023	1	0.00449612	0.0107034	0.674695	1	-0.0817989	0.411094	0.842383	1	0.307137	0.296507	0.30094	1	0.177942	0.313988	0.571241	1	-0.35629	0.273737	0.193834	1	0.944707	0.770057	0.220712	1	1.85217	1.0456	0.0775142	1	-0.280054	0.383744	0.466156	1	2.27565	0.912451	0.0131387	1	0.00195318	0.0213566	0.927181	1	0.0151078	0.0408721	0.711654	1	-0.13346	0.045212	0.00315849	0.767522	-0.00873725	0.0404206	0.828864	1	4.24741	3.68605	0.249201	1	-0.117091	0.0361477	0.00119851	0.420372	0.106235	0.0671387	0.113576	1
MAP2K6	OID43957	0.951046	0.423525	0.0247329	1	-0.00696159	0.0150766	0.644263	1	0.00501234	0.0138587	0.717816	1	-0.129444	0.538565	0.810189	1	0.338887	0.38712	0.381934	1	0.183153	0.410468	0.655711	1	-0.459218	0.358512	0.201018	1	0.568319	1.00207	0.570996	1	3.54127	1.33788	0.00858603	1	0.187516	0.489981	0.702271	1	3.70671	1.16844	0.0016726	0.518837	-0.0131542	0.0277436	0.6357	1	-0.0943058	0.0531151	0.0758154	1	-0.259448	0.058972	1.08493e-05	0.0202389	-0.0581781	0.0525901	0.268616	1	-1.97308	5.23241	0.706108	1	-0.17245	0.0466071	0.000215533	0.140472	0.10773	0.0981764	0.272504	1
MAP4K5	OID43958	0.649869	0.259033	0.0121132	1	0.0119607	0.00948603	0.207354	1	0.0120317	0.00852804	0.159186	1	-0.0721186	0.330559	0.827411	1	0.249479	0.238288	0.295791	1	0.140264	0.252368	0.57868	1	-0.302616	0.219976	0.169723	1	0.257775	0.616054	0.675886	1	2.84581	0.826193	0.000649849	0.282266	0.415212	0.30577	0.175556	1	2.45418	0.721537	0.000754101	0.310913	0.0105091	0.0170191	0.537298	1	-0.0565517	0.0324571	0.0814469	1	-0.148733	0.0357967	3.25388e-05	0.0432298	-0.0123111	0.0321732	0.701979	1	0.511357	3.17473	0.872038	1	-0.11132	0.0282721	8.23475e-05	0.0781707	0.0272253	0.0596355	0.648011	1
MAPK9	OID43959	1.3061	0.543637	0.0162828	1	0.010515	0.0197577	0.594587	1	0.00581751	0.0181137	0.748274	1	0.00928243	0.69731	0.989386	1	0.628965	0.503593	0.212451	1	0.423116	0.532976	0.427757	1	-0.614272	0.464246	0.186557	1	1.00831	1.30798	0.441279	1	4.43907	1.76865	0.0125964	1	0.189704	0.648709	0.770184	1	4.4933	1.54324	0.00384562	0.863171	0.0215576	0.0361159	0.550942	1	0.0586411	0.06894	0.394986	1	-0.109714	0.077527	0.157017	1	0.101351	0.0678667	0.135338	1	3.5422	6.2014	0.567868	1	-0.132531	0.0615746	0.0313691	1	0.187982	0.11261	0.0950532	1
MASP1	OID43960	0.992965	1.11698	0.374019	1	-0.048068	0.0405815	0.236224	1	0.015422	0.0367827	0.67527	1	0.517575	1.41459	0.71465	1	0.887225	1.02285	0.386269	1	0.721228	1.08168	0.50532	1	-0.247924	0.943838	0.792938	1	0.869719	2.68691	0.74636	1	6.85509	3.6396	0.060549	1	-1.07398	1.34751	0.426094	1	3.87442	3.18492	0.22466	1	0.199305	0.0733069	0.00685731	1	0.363732	0.139836	0.00929139	1	0.416284	0.156299	0.00773594	1	0.431001	0.137354	0.00170172	0.524511	24.0901	13.0397	0.0646838	1	0.254424	0.124415	0.0408594	1	0.209964	0.247425	0.396107	1
MATN3	OID43961	-0.246687	0.243965	0.311942	1	0.000102472	0.0104849	0.992202	1	0.0055511	0.00846434	0.512506	1	0.982284	0.323147	0.00256704	0.671036	0.553348	0.242277	0.0229986	1	0.699766	0.252216	0.00584488	1	0.454942	0.217086	0.0369408	1	-0.254306	0.639558	0.69117	1	0.0710656	0.933681	0.939372	1	-0.403749	0.35614	0.25767	1	-0.580435	0.794822	0.465732	1	0.0463831	0.0171692	0.00728364	1	0.0323281	0.0320646	0.313351	1	-0.00101837	0.0361944	0.977554	1	0.0131713	0.0311627	0.672541	1	1.3312	2.59113	0.607425	1	-0.00645734	0.0312283	0.836183	1	0.0265252	0.0461484	0.56544	1
MCEE	OID43962	0.285329	0.377941	0.450276	1	0.00482653	0.0140348	0.730923	1	-0.00668197	0.0124378	0.591445	1	-0.452667	0.48678	0.352982	1	0.174632	0.354047	0.622118	1	-0.0330355	0.373674	0.929598	1	-0.659417	0.323523	0.0421939	1	1.72213	0.910949	0.0594738	1	1.18657	1.24869	0.34269	1	0.379778	0.457726	0.407394	1	1.13713	1.0884	0.296869	1	0.00332352	0.025141	0.894901	1	0.0805989	0.0486437	0.097535	1	-0.0344734	0.0536362	0.520402	1	0.0147937	0.0472219	0.754067	1	3.31011	4.02342	0.410673	1	-0.075265	0.0428141	0.0787564	1	0.0375116	0.0767609	0.625067	1
MCEMP1	OID43963	-0.176192	0.215745	0.414118	1	-0.00114193	0.00928875	0.902157	1	0.000896928	0.00747705	0.904605	1	-0.0109421	0.287834	0.9697	1	-0.0121163	0.21537	0.955171	1	-0.0131472	0.224554	0.953349	1	0.012453	0.192363	0.948427	1	-1.53722	0.557228	0.00614474	1	0.461181	0.829716	0.578694	1	0.683078	0.315996	0.0313185	1	0.237618	0.704981	0.736291	1	-0.02103	0.0152268	0.168246	1	-0.0268343	0.0283718	0.344246	1	-0.00205005	0.0318998	0.948759	1	-0.0248942	0.0274344	0.364191	1	-0.527733	2.32864	0.820714	1	0.0204876	0.0275136	0.456492	1	0.094185	0.0428593	0.0279818	1
MCF2L	OID43964	0.711393	0.308583	0.0211467	1	-0.00412995	0.0110084	0.707539	1	-0.000654111	0.0101464	0.948635	1	0.573928	0.392864	0.144865	1	0.573864	0.282546	0.042967	1	0.575168	0.299262	0.0553674	1	-0.0172575	0.262741	0.947665	1	0.927839	0.728559	0.203703	1	1.53263	0.984012	0.120447	1	-0.45988	0.359097	0.201474	1	2.02093	0.858658	0.0192321	1	-0.0013458	0.0202245	0.946983	1	-0.0185868	0.0388947	0.632739	1	-0.127775	0.0431791	0.00308448	0.756092	0.011574	0.0383317	0.762694	1	1.14807	3.71871	0.757528	1	-0.0891647	0.0345642	0.00988917	1	0.0844595	0.0705455	0.231215	1
MDGA1	OID43966	-0.597098	0.465857	0.199941	1	-0.0235444	0.0191181	0.218126	1	-0.0214311	0.0155663	0.169628	1	-0.442734	0.61227	0.470094	1	0.0145917	0.453491	0.974349	1	-0.1488	0.474849	0.754184	1	-0.439976	0.409035	0.282829	1	-0.550025	1.19526	0.645669	1	4.38576	1.70176	0.0103365	1	-0.205991	0.64791	0.75071	1	2.79289	1.46311	0.0570438	1	0.0779193	0.0322534	0.0162118	1	0.254894	0.0601197	2.23748e-05	0.0335083	0.257958	0.0670219	0.000118671	0.0970716	0.198398	0.0583934	0.000679768	0.291073	-4.44708	5.1514	0.387986	1	0.13359	0.0573955	0.0199365	1	-0.0875177	0.0937758	0.350683	1
MECR	OID43967	0.612015	0.258294	0.0178144	1	0.00739246	0.00950226	0.436588	1	0.00345071	0.00856291	0.687204	1	-0.108787	0.332391	0.743627	1	0.222608	0.240415	0.355066	1	0.113709	0.254289	0.655006	1	-0.307456	0.221303	0.165532	1	1.23265	0.616354	0.0462614	1	1.0802	0.843142	0.20108	1	-0.130936	0.310001	0.673069	1	1.5906	0.733896	0.0309222	1	-0.0185416	0.017073	0.278178	1	-0.0319853	0.0326818	0.327735	1	-0.124044	0.0360166	0.000573018	0.262657	-0.0260677	0.0322817	0.419376	1	-0.877811	2.83387	0.756746	1	-0.0972521	0.0286421	0.000685219	0.292768	0.0811232	0.0518315	0.117552	1
MEP1A	OID43968	1.186	0.482956	0.0140605	1	-0.0289742	0.0197442	0.142245	1	0.0531218	0.0165209	0.00143534	0.472778	-0.276885	0.639084	0.665096	1	-0.024545	0.473657	0.9587	1	-0.102697	0.495847	0.836037	1	-0.233933	0.426739	0.583919	1	-0.241545	1.23577	0.845142	1	2.22559	1.76542	0.208206	1	0.668376	0.6672	0.317091	1	0.710662	1.51614	0.639535	1	0.0384402	0.033554	0.252724	1	0.0804021	0.0628872	0.201068	1	-0.00903501	0.0705856	0.898148	1	-0.0453811	0.0615965	0.461276	1	9.33416	5.34232	0.0806007	1	-0.00204231	0.0595165	0.972626	1	0.0452793	0.099819	0.650106	1
METAP1D	OID43969	0.680203	0.321522	0.0343815	1	0.00832489	0.0119433	0.48578	1	0.00590468	0.0106468	0.579521	1	-0.112745	0.412556	0.784779	1	0.278563	0.298702	0.351624	1	0.148556	0.315813	0.63834	1	-0.365476	0.274718	0.18417	1	1.37131	0.767964	0.074991	1	1.9755	1.04994	0.0608108	1	0.102799	0.386455	0.790426	1	2.29942	0.914059	0.0123494	1	-0.0168494	0.0212679	0.428721	1	-0.03783	0.0405754	0.351161	1	-0.162005	0.0447627	0.000295509	0.172799	-0.0252359	0.0400976	0.529111	1	-2.92497	3.54337	0.409101	1	-0.123049	0.0358282	0.000593828	0.267918	0.105653	0.0656221	0.107395	1
METAP2	OID43970	1.53472	0.491474	0.00179209	0.540893	0.0189747	0.0180213	0.292384	1	0.0337566	0.0161867	0.0377498	1	0.335076	0.632857	0.596785	1	0.73332	0.456035	0.108662	1	0.595081	0.48293	0.218618	1	-0.383369	0.421865	0.364049	1	1.12079	1.1802	0.342926	1	5.32489	1.58426	0.000872517	0.340954	0.820761	0.586633	0.162872	1	4.41223	1.38567	0.00159167	0.503375	0.00763792	0.0326065	0.814926	1	-0.0514587	0.0623736	0.409367	1	-0.194818	0.0698213	0.00526692	1	0.0409198	0.06155	0.506164	1	-0.187062	6.21348	0.975983	1	-0.148876	0.0552787	0.00707737	1	0.0845985	0.115301	0.463122	1
MGMT	OID43971	0.84531	0.300976	0.00497626	1	-0.00155424	0.0113335	0.890923	1	0.0107511	0.00995044	0.280667	1	0.0819737	0.3893	0.833334	1	0.523091	0.281611	0.0639961	1	0.373143	0.297918	0.211133	1	-0.419077	0.258958	0.106394	1	0.0873237	0.73502	0.905494	1	2.51091	1.00376	0.0128406	1	0.377663	0.370941	0.309429	1	2.54205	0.870849	0.00373751	0.848294	-0.0173492	0.0201897	0.390714	1	-0.0259011	0.0384518	0.500566	1	-0.125465	0.0425484	0.00319062	0.772666	-0.016408	0.0378916	0.664996	1	-0.789187	3.68378	0.830365	1	-0.0990743	0.0341274	0.00369525	0.841551	0.000980346	0.0689089	0.988649	1
MICA_MICB	OID43972	-0.138906	0.163503	0.395566	1	-0.0198152	0.00716106	0.00565621	1	-0.00774857	0.00558167	0.166319	1	0.0154039	0.217899	0.94369	1	-0.0684233	0.163288	0.675478	1	-0.0411569	0.170142	0.80902	1	0.0951782	0.145538	0.513653	1	0.107761	0.43432	0.804221	1	-1.27939	0.63906	0.0461987	1	-0.0266321	0.24923	0.914972	1	-0.830496	0.541257	0.126037	1	-0.0179979	0.0116123	0.122284	1	-0.0230684	0.0215856	0.285207	1	0.0168487	0.0244568	0.490876	1	-0.00464547	0.0209642	0.824633	1	-2.967	1.73186	0.0866786	1	0.0379344	0.0212942	0.0748399	1	0.0147593	0.0326515	0.65125	1
MIF4GD	OID43973	0.946847	0.316258	0.0027543	0.701602	-0.00414843	0.0115413	0.719263	1	0.0114459	0.0105448	0.278466	1	0.163089	0.406601	0.688564	1	0.418928	0.293286	0.154003	1	0.332876	0.310465	0.28431	1	-0.235139	0.271103	0.38629	1	1.13017	0.759878	0.137815	1	2.30603	1.0329	0.026289	1	0.0695227	0.379145	0.854644	1	2.71589	0.897171	0.0026654	0.687434	-0.013118	0.0210105	0.532785	1	-0.0425941	0.0402678	0.29016	1	-0.182128	0.0440301	3.52728e-05	0.0451793	-0.0423213	0.0397187	0.286637	1	2.70465	3.64904	0.458575	1	-0.139706	0.0351625	7.09296e-05	0.0709359	0.0770285	0.0691432	0.265261	1
MINDY1	OID43974	0.496528	0.288825	0.0855904	1	-0.00467583	0.0101469	0.644931	1	-3.59e-05	0.00945753	0.996975	1	0.170528	0.366015	0.641555	1	0.279498	0.262614	0.287921	1	0.245545	0.278535	0.378597	1	-0.110799	0.244181	0.650269	1	0.855513	0.675995	0.206581	1	1.16777	0.908104	0.199573	1	-0.409846	0.32933	0.214549	1	1.93029	0.793996	0.0156721	1	-0.0165408	0.0187837	0.379159	1	-0.0632742	0.0360021	0.07883	1	-0.180087	0.0396513	5.57823e-06	0.0124124	-0.0430187	0.035707	0.228293	1	-1.3467	3.43261	0.694818	1	-0.109201	0.0319417	0.000629099	0.277438	0.0502674	0.0648424	0.438207	1
MINK1	OID43975	0.994655	0.278707	0.000358585	0.193177	0.00565129	0.0101726	0.578526	1	0.0184328	0.00925278	0.0471379	1	0.247283	0.359935	0.492482	1	0.498033	0.258411	0.0547058	1	0.4121	0.274072	0.133514	1	-0.208927	0.240103	0.384758	1	1.17429	0.666643	0.079021	1	2.02573	0.90306	0.0256076	1	0.170137	0.331429	0.608127	1	1.99212	0.78838	0.0119943	1	-0.00194926	0.0184833	0.916069	1	-0.0550672	0.0352637	0.118386	1	-0.136444	0.0390493	0.000475581	0.232769	-0.0209291	0.0349421	0.549196	1	-0.450135	3.36904	0.893711	1	-0.0942837	0.0309298	0.00230131	0.627056	0.048899	0.0629617	0.437367	1
MITD1	OID43976	0.935765	0.307445	0.00233699	0.634274	0.0106549	0.0112371	0.343033	1	0.01518	0.0101574	0.135953	1	0.06628	0.39463	0.866707	1	0.322643	0.284306	0.257167	1	0.233594	0.301127	0.43839	1	-0.218179	0.263044	0.40737	1	0.677865	0.736539	0.358024	1	2.67889	0.992934	0.00736162	1	0.226339	0.366226	0.537057	1	2.6713	0.865758	0.00220843	0.611789	-0.00361406	0.0203667	0.859254	1	-0.057131	0.0388664	0.14158	1	-0.16562	0.0430047	0.000117536	0.09675	-0.0147054	0.0384751	0.702309	1	1.43188	3.75472	0.70294	1	-0.116174	0.0340928	0.000655389	0.283939	0.0888726	0.0701512	0.205201	1
MKNK1	OID43977	0.674438	0.315289	0.0324267	1	0.0074472	0.0117642	0.526708	1	0.00964061	0.0104597	0.357317	1	0.121558	0.403943	0.763629	1	0.416751	0.292291	0.154733	1	0.316255	0.309055	0.306803	1	-0.282142	0.269206	0.295259	1	0.8646	0.760281	0.256187	1	2.44153	1.03668	0.0191051	1	0.258054	0.382632	0.500574	1	2.47316	0.901153	0.00638089	1	-0.00426476	0.0209734	0.838979	1	-0.0436105	0.0399076	0.274487	1	-0.174702	0.0438684	6.82199e-05	0.0694053	-0.0207446	0.0394191	0.598709	1	2.34331	3.70336	0.526895	1	-0.143924	0.0350248	3.97055e-05	0.0491803	0.0673317	0.0706305	0.340441	1
MLN	OID43978	0.196063	0.298428	0.511191	1	-0.0034739	0.0121848	0.775567	1	0.0121444	0.0101147	0.230817	1	-0.595518	0.390854	0.128503	1	0.000588951	0.290576	0.998384	1	-0.211978	0.303811	0.485795	1	-0.566859	0.261277	0.0307183	1	-0.152943	0.758774	0.84037	1	0.471996	1.08671	0.664292	1	-0.761225	0.408599	0.063226	1	0.442934	0.930998	0.634522	1	0.0265184	0.0205701	0.198189	1	0.0540207	0.0392073	0.168258	1	0.0306179	0.0432878	0.479374	1	0.0216609	0.0375625	0.564167	1	2.44198	3.43029	0.476535	1	0.000446058	0.0368513	0.990342	1	-0.00772906	0.0613937	0.899816	1
MME	OID43979	0.506634	0.416919	0.224295	1	0.0398988	0.0175045	0.0226462	1	0.00197426	0.0142471	0.889886	1	0.407158	0.555434	0.464046	1	0.901891	0.41089	0.0288175	1	0.732459	0.430441	0.0897187	1	-0.49539	0.370789	0.182472	1	0.464247	1.08352	0.668583	1	2.35039	1.56555	0.134128	1	-0.681387	0.594526	0.252477	1	1.67996	1.33694	0.209726	1	0.0502185	0.0293315	0.0878061	1	0.144055	0.0556609	0.00965103	1	0.108993	0.0618366	0.077969	1	0.139931	0.0531717	0.00849628	1	1.06106	4.75565	0.823446	1	0.0205641	0.052596	0.695811	1	-0.0278769	0.0880374	0.75151	1
MMP12	OID43980	-0.115551	0.688806	0.866775	1	0.0368731	0.0245215	0.132657	1	0.0182087	0.0230683	0.430448	1	-0.111282	0.861226	0.897255	1	0.14595	0.623797	0.815133	1	0.0412588	0.659105	0.950119	1	-0.278368	0.574399	0.628214	1	0.564359	1.61173	0.726422	1	-0.397296	2.20103	0.856871	1	-2.96386	0.788823	0.000208631	0.137377	1.08337	1.91725	0.572409	1	0.0893087	0.0441982	0.044031	1	0.2689	0.0837405	0.0013222	0.446976	0.259693	0.0938889	0.00567547	1	0.35006	0.0815326	1.7588e-05	0.0281953	13.356	7.67726	0.0819151	1	0.112501	0.0748744	0.132959	1	0.218975	0.140978	0.120363	1
MOG	OID43981	-2.58777	0.887629	0.00355261	0.824162	-0.0875798	0.0324335	0.00692791	1	-0.133902	0.0292691	6.59918e-06	0.0142531	-4.79965	1.10083	1.66243e-05	0.0271785	-1.4584	0.814813	0.0742581	1	-2.59042	0.853845	0.00257603	0.673087	-3.26874	0.733331	1.08472e-05	0.0202389	-4.45065	2.14345	0.0385452	1	12.5797	2.85639	1.45466e-05	0.0246307	1.27426	1.08267	0.240155	1	11.104	2.48344	1.07285e-05	0.0201495	0.0524018	0.0592409	0.376961	1	0.269811	0.113254	0.0172022	1	0.112188	0.126516	0.375213	1	0.177383	0.111177	0.110602	1	10.0549	11.0339	0.362152	1	-0.0621424	0.100646	0.536947	1	-0.16459	0.196089	0.401266	1
MORC3	OID43982	0.750994	0.34586	0.0299025	1	-0.00181944	0.0120398	0.879882	1	0.00355609	0.011473	0.756792	1	0.277556	0.437229	0.525946	1	0.385918	0.313627	0.219323	1	0.352638	0.332632	0.289783	1	-0.133764	0.291664	0.646776	1	0.644302	0.802262	0.422505	1	1.23232	1.07986	0.254795	1	-0.25303	0.392744	0.520013	1	1.51918	0.947351	0.109898	1	0.0103801	0.0223231	0.642233	1	0.0319022	0.0432121	0.46035	1	-0.0363032	0.0479512	0.448998	1	0.0699043	0.0423351	0.0986952	1	0.500487	4.00137	0.900461	1	-0.0451677	0.0376147	0.229829	1	0.120637	0.0755608	0.110363	1
MPHOSPH8	OID43983	0.622218	0.300114	0.0381469	1	0.00951672	0.0108891	0.382135	1	0.00353514	0.00993981	0.722315	1	0.226487	0.383188	0.554827	1	0.483597	0.275448	0.0799686	1	0.399808	0.291962	0.171693	1	-0.244252	0.255536	0.339753	1	0.842501	0.713562	0.238526	1	2.6128	0.962034	0.00699265	1	0.0885306	0.353704	0.80255	1	2.75592	0.839228	0.00113849	0.407457	-0.00388384	0.0197577	0.844272	1	-0.0344561	0.0377968	0.361972	1	-0.16384	0.0417021	8.53583e-05	0.080131	-0.0113215	0.037435	0.762324	1	1.11588	3.54342	0.752826	1	-0.131938	0.0330268	6.47264e-05	0.0670685	0.0896668	0.0668479	0.179805	1
MPI	OID43984	0.411007	0.797821	0.60644	1	-0.0622487	0.0315099	0.0482085	1	0.00872525	0.0272249	0.74882	1	0.857826	1.04286	0.411278	1	1.00857	0.7665	0.189013	1	0.964389	0.805052	0.231688	1	-0.192819	0.697061	0.782229	1	0.735175	2.01298	0.715154	1	1.64742	2.83627	0.561693	1	-0.917537	1.05798	0.386378	1	1.81723	2.44381	0.457571	1	0.0570054	0.0547338	0.298326	1	0.283286	0.102243	0.00559335	1	0.323045	0.114656	0.00483966	0.998036	0.369501	0.0989122	0.000187235	0.128361	6.30531	8.32067	0.448577	1	0.214484	0.09538	0.0245296	1	0.0990598	0.154906	0.522509	1
MPP7	OID43985	1.14566	0.33748	0.000686903	0.293201	0.00695566	0.0124079	0.575083	1	0.0144971	0.0112818	0.199633	1	0.680295	0.436381	0.119821	1	0.680759	0.314518	0.0310567	1	0.681362	0.332804	0.0413073	1	0.00774383	0.2921	0.978863	1	0.729622	0.814063	0.370718	1	3.07002	1.09579	0.00541042	1	0.100527	0.404436	0.803888	1	2.98392	0.956795	0.0019815	0.577484	0.00159931	0.022505	0.943385	1	-0.032528	0.0430903	0.450321	1	-0.170922	0.0474172	0.000312575	0.178956	0.00348233	0.0425819	0.934822	1	0.646779	3.99892	0.871512	1	-0.138523	0.0376173	0.000231027	0.147325	0.101945	0.0741375	0.169108	1
MPRIP	OID43986	1.29434	0.631948	0.0405425	1	-0.0123703	0.022996	0.590625	1	0.042346	0.0206957	0.0414805	1	0.327215	0.81083	0.68676	1	1.01748	0.585364	0.0829774	1	0.786093	0.619485	0.205221	1	-0.711595	0.539888	0.188262	1	2.74985	1.50836	0.069114	1	7.10374	2.03344	0.00054424	0.253815	-0.128629	0.758251	0.865412	1	6.48464	1.77142	0.000292326	0.171963	0.0335925	0.0417023	0.421029	1	0.0262742	0.0803299	0.743609	1	-0.270392	0.0882288	0.00217913	0.606255	0.00567755	0.0786622	0.942462	1	14.9627	7.96942	0.0604479	1	-0.293356	0.0698234	2.65264e-05	0.037305	0.133042	0.147111	0.365802	1
MRPL24	OID43987	0.863328	0.541012	0.110541	1	-0.025818	0.0204668	0.207145	1	0.00296296	0.0180089	0.869411	1	-0.843475	0.697991	0.227606	1	0.104512	0.508857	0.837377	1	-0.211123	0.536551	0.694176	1	-0.940922	0.464297	0.0433814	1	1.35372	1.32714	0.308361	1	1.70485	1.83982	0.35474	1	-0.086512	0.682529	0.899213	1	1.87401	1.59472	0.240698	1	0.0157955	0.0363993	0.664568	1	0.03811	0.0691043	0.581301	1	-0.0582173	0.0778737	0.45471	1	0.117529	0.0675798	0.082015	1	-3.35158	5.8677	0.56787	1	-0.0698485	0.0632161	0.269196	1	0.144274	0.106831	0.176858	1
MRPL28	OID43988	-0.604435	0.684522	0.377235	1	-0.0237657	0.0241202	0.324476	1	-0.030495	0.0235479	0.196171	1	0.00299656	0.864544	0.997236	1	0.170601	0.622674	0.784254	1	0.105127	0.659498	0.873437	1	-0.0846771	0.576702	0.883344	1	0.0728603	1.61221	0.96398	1	2.25061	2.17488	0.301618	1	0.24035	0.796354	0.763036	1	2.5685	1.90391	0.178313	1	-0.0439813	0.0446421	0.325186	1	0.0169316	0.0852835	0.842628	1	-0.0419365	0.0952754	0.659821	1	0.00925807	0.0842208	0.912468	1	-3.57417	6.87057	0.602914	1	-0.0503067	0.074595	0.500058	1	0.0476208	0.133467	0.721243	1
MRPL58	OID43989	0.577466	0.308312	0.0610697	1	0.00458698	0.0115144	0.690358	1	0.00155278	0.010217	0.879289	1	-0.279913	0.399954	0.484425	1	0.175593	0.29068	0.546144	1	0.0258304	0.306894	0.932967	1	-0.415267	0.266271	0.119665	1	1.74161	0.741983	0.0194384	1	0.602497	1.02685	0.557777	1	-0.364373	0.378433	0.336394	1	1.42671	0.892983	0.111019	1	-0.0201056	0.0205693	0.328969	1	-0.0478606	0.0394416	0.224955	1	-0.138044	0.0434154	0.00147473	0.480331	-0.0376884	0.0387642	0.330927	1	-1.99773	3.28747	0.5434	1	-0.10629	0.0348205	0.00226945	0.622044	0.072427	0.0612186	0.236774	1
MS4A1	OID43990	0.221889	0.533681	0.677578	1	0.0206502	0.0213276	0.332925	1	0.0580882	0.0175391	0.00103209	0.381916	0.143604	0.687942	0.834765	1	0.468579	0.508038	0.356947	1	0.368718	0.532665	0.489235	1	-0.256595	0.458873	0.576387	1	3.11026	1.32895	0.0197987	1	-1.30631	1.9063	0.493598	1	-2.68017	0.706825	0.000173675	0.122783	0.385994	1.63494	0.813491	1	0.0652714	0.036125	0.0716333	1	0.0435217	0.0680125	0.522233	1	-0.103535	0.0764458	0.175624	1	-6.6e-05	0.0664743	0.999208	1	-3.2815	5.69119	0.564214	1	-0.138499	0.0639825	0.0304149	1	0.264554	0.103339	0.0104657	1
MSLN	OID43991	0.289632	0.801255	0.717745	1	-0.0495926	0.0323116	0.124827	1	0.00287067	0.0268849	0.915036	1	-2.969	1.03625	0.00441318	0.940945	-1.6663	0.76999	0.0310887	1	-2.10719	0.804269	0.00915406	1	-1.17607	0.698636	0.0931748	1	-0.383604	2.03434	0.850538	1	-2.04723	2.89655	0.480132	1	-1.58934	1.08912	0.145307	1	-3.10423	2.48199	0.211815	1	0.0702667	0.0552703	0.204429	1	0.184643	0.103663	0.0748807	1	0.215227	0.11626	0.0641339	1	0.0218026	0.101472	0.829874	1	4.84855	8.93619	0.587422	1	0.113702	0.0974596	0.243349	1	-0.240713	0.166622	0.148552	1
MTDH	OID43993	0.906439	0.32082	0.00472243	0.983683	0.0103995	0.0119231	0.383087	1	0.0194512	0.0105861	0.0669819	1	0.23063	0.414046	0.577834	1	0.456585	0.299185	0.127811	1	0.380728	0.316463	0.229681	1	-0.194071	0.276252	0.482775	1	1.08689	0.775198	0.161734	1	1.28719	1.0582	0.22473	1	-0.398437	0.389162	0.306766	1	2.15218	0.91943	0.019827	1	-0.0112704	0.0213683	0.598205	1	-0.0723698	0.0407681	0.0758717	1	-0.166173	0.044914	0.000215769	0.140477	-0.0291339	0.0402726	0.469423	1	-1.32374	3.57596	0.71125	1	-0.116981	0.0360915	0.00119019	0.418951	0.100616	0.0662022	0.128552	1
MTHFD2	OID43994	0.732955	0.369817	0.0474857	1	0.00231278	0.0135204	0.864177	1	0.00327933	0.0122434	0.788973	1	-0.110006	0.470239	0.815157	1	0.198445	0.340486	0.560352	1	0.0944701	0.359903	0.793085	1	-0.288467	0.313458	0.357997	1	1.85576	0.881782	0.0360176	1	0.725827	1.20879	0.548635	1	0.453708	0.442194	0.305752	1	1.01527	1.05474	0.33646	1	-0.0388959	0.0243951	0.11169	1	-0.0470553	0.0466283	0.312899	1	-0.151201	0.051937	0.0035999	0.829573	-0.0346692	0.045994	0.450984	1	-3.449	4.02299	0.391267	1	-0.102132	0.0416174	0.014125	1	0.11198	0.0763536	0.142484	1
MTIF3	OID43995	0.500201	0.253273	0.0482742	1	0.0062582	0.00920375	0.496528	1	0.00280896	0.00837228	0.737442	1	0.125292	0.325685	0.700668	1	0.33065	0.234754	0.159811	1	0.261503	0.248605	0.293519	1	-0.169304	0.217213	0.436196	1	1.02551	0.603027	0.0898981	1	0.965219	0.818619	0.239308	1	-0.301561	0.299525	0.314945	1	1.59079	0.714567	0.0267032	1	-0.0147292	0.0166939	0.378189	1	-0.0384406	0.0318899	0.228042	1	-0.107198	0.035373	0.00244144	0.651072	-0.0218972	0.0315854	0.488141	1	-1.81662	3.14107	0.563031	1	-0.0745844	0.0280112	0.00775243	1	0.0966699	0.0575139	0.0928001	1
MTPN	OID43996	0.690615	0.352769	0.0502654	1	-0.0054129	0.0126339	0.668328	1	0.0118302	0.0115185	0.305106	1	0.354916	0.452218	0.433031	1	0.319233	0.326327	0.328576	1	0.324779	0.345276	0.347489	1	0.0402028	0.301906	0.894134	1	1.73073	0.835312	0.0389887	1	0.111923	1.13752	0.921686	1	-0.249737	0.417083	0.549817	1	0.863187	0.994659	0.386144	1	-0.00593343	0.0231433	0.797804	1	0.0390419	0.0443003	0.378155	1	-0.0630921	0.0499928	0.20694	1	0.0257317	0.0437198	0.556157	1	0.391495	4.65925	0.933036	1	-0.0788969	0.039591	0.0462835	1	0.0822587	0.0883471	0.351809	1
MTSS1	OID43997	0.772863	0.299762	0.00992993	1	-0.0129713	0.0112179	0.247559	1	0.0187803	0.00986814	0.057833	1	0.658771	0.387615	0.0900057	1	0.557144	0.28098	0.04809	1	0.592073	0.296613	0.046616	1	0.113837	0.259569	0.661219	1	1.02644	0.725703	0.158092	1	0.785779	0.996652	0.431038	1	-1.22878	0.35935	0.0007197	0.301803	0.832911	0.868008	0.337966	1	0.0682766	0.0198327	0.000640274	0.279904	-0.0570343	0.0387017	0.140565	1	-0.127444	0.0423221	0.00260135	0.676998	-0.0345452	0.0377561	0.360214	1	0.354052	3.82201	0.926193	1	-0.063879	0.0344643	0.063813	1	0.0949472	0.0699364	0.174584	1
MTSS2	OID43998	0.448777	0.280692	0.109859	1	0.00917575	0.0104412	0.379507	1	-0.00147318	0.00919301	0.872778	1	-0.0783969	0.357126	0.826359	1	0.236747	0.257446	0.358376	1	0.132367	0.272624	0.627581	1	-0.286392	0.237858	0.229312	1	0.316309	0.668352	0.636312	1	1.31289	0.908991	0.149643	1	-0.0547873	0.333147	0.869491	1	1.94668	0.790214	0.014272	1	-0.0174791	0.0184178	0.343237	1	-0.0617122	0.0352471	0.0799729	1	-0.132707	0.0388512	0.000636032	0.278941	-0.0294541	0.0350157	0.400253	1	-0.665468	3.54801	0.851221	1	-0.0990708	0.0307086	0.00125463	0.432328	0.0441029	0.0655917	0.501338	1
MUC16	OID43999	-0.207282	0.405292	0.609043	1	0.000660839	0.0153069	0.965564	1	0.0129263	0.0135976	0.342449	1	-0.760508	0.524285	0.1477	1	0.365611	0.383229	0.340655	1	-0.0202648	0.404087	0.960029	1	-1.10198	0.346653	0.00159536	0.504137	-0.31052	0.99637	0.755475	1	3.02038	1.36705	0.0277738	1	-0.0941518	0.510348	0.853743	1	1.73728	1.18869	0.144722	1	0.0739524	0.0268913	0.00624118	1	0.102938	0.0514056	0.0452352	1	0.0137141	0.0580462	0.81323	1	0.0569861	0.0506037	0.260113	1	3.56723	4.38848	0.416298	1	-0.032386	0.0470717	0.491443	1	-0.0596231	0.0873615	0.494931	1
MYBPC2	OID44000	-0.55767	0.339887	0.100849	1	-0.00398413	0.0125943	0.751741	1	-0.024108	0.0112032	0.0320809	1	-0.312109	0.436046	0.474557	1	-0.225927	0.317006	0.476464	1	-0.259463	0.334385	0.43825	1	-0.10246	0.291153	0.725092	1	-1.61709	0.821769	0.0498254	1	-0.791437	1.14858	0.491242	1	0.308908	0.424459	0.467279	1	-0.393324	0.996385	0.693259	1	-0.0337073	0.022728	0.138878	1	0.0172629	0.043692	0.692766	1	0.151611	0.048273	0.00168545	0.521268	0.146521	0.0419027	0.000471066	0.231232	0.948584	3.83937	0.804856	1	0.128314	0.0385237	0.000866054	0.339473	0.0616275	0.0736764	0.402895	1
MYCBP2	OID44001	1.00094	0.367104	0.00639951	1	-0.00181101	0.0134626	0.89299	1	0.0172857	0.0119364	0.148469	1	-0.0788228	0.473338	0.86783	1	0.0891642	0.341715	0.794289	1	0.0375198	0.361529	0.917398	1	-0.167147	0.31572	0.596822	1	1.0473	0.875337	0.232331	1	0.348022	1.1887	0.769896	1	-0.388911	0.435336	0.372459	1	1.69164	1.03683	0.103771	1	-0.0424608	0.0241314	0.0793329	1	-0.124261	0.0460663	0.00698751	1	-0.16506	0.0515187	0.00135583	0.454559	-0.0463538	0.0458621	0.312151	1	-3.67118	4.64835	0.429656	1	-0.0979413	0.0407911	0.0163484	1	0.0916626	0.084235	0.276517	1
MYL4	OID44002	0.0325984	0.294781	0.911945	1	0.00812641	0.0103812	0.433742	1	0.0113318	0.00954057	0.235737	1	0.461863	0.374404	0.218109	1	0.197596	0.270323	0.465265	1	0.295722	0.28599	0.301785	1	0.192465	0.249782	0.441466	1	0.113961	0.694759	0.869805	1	0.855139	0.937417	0.362405	1	0.266779	0.342202	0.436336	1	-0.018922	0.820758	0.981622	1	0.0310026	0.0191623	0.10657	1	-0.0220221	0.0367845	0.549387	1	0.0177126	0.0411171	0.666625	1	0.0360082	0.0363339	0.321668	1	-4.29443	3.71399	0.247564	1	0.0316129	0.0321102	0.324862	1	-0.10815	0.0701997	0.123413	1
NAA10	OID44003	0.830639	0.343583	0.0156243	1	0.00766165	0.0126648	0.54521	1	0.0170905	0.0113142	0.131799	1	0.0495545	0.440014	0.910389	1	0.407257	0.317818	0.200826	1	0.287683	0.336297	0.392836	1	-0.334667	0.293129	0.254277	1	1.42272	0.822755	0.0846247	1	2.76025	1.12035	0.0142784	1	-0.0305189	0.413535	0.941221	1	3.00858	0.972715	0.00214979	0.602139	0.00115948	0.0228042	0.959477	1	-0.036322	0.0435649	0.404425	1	-0.168149	0.0481524	0.000479371	0.233846	0.00840699	0.0429595	0.844848	1	0.862031	3.96591	0.827928	1	-0.133959	0.0385908	0.000517997	0.245994	0.108714	0.0745234	0.144622	1
NAAA	OID44004	1.28243	0.640259	0.0451792	1	0.0130657	0.0242151	0.589493	1	5.76775e-05	0.0216483	0.997876	1	0.32447	0.835769	0.698058	1	0.0509642	0.61074	0.933539	1	0.125326	0.643106	0.845591	1	0.280268	0.557797	0.615632	1	-0.00817702	1.57767	0.995867	1	3.33064	2.17702	0.126951	1	3.25271	0.790947	4.98342e-05	0.0569515	-1.33898	1.89325	0.479876	1	0.0686825	0.0432046	0.112728	1	0.126733	0.0823313	0.123729	1	0.128451	0.0922609	0.163843	1	0.106642	0.0812664	0.189435	1	2.10899	6.78901	0.756068	1	0.068784	0.0740783	0.353133	1	0.1462	0.135746	0.281477	1
NACC1	OID44005	1.06988	0.424524	0.0117293	1	0.022931	0.0152608	0.13294	1	0.00566088	0.0140395	0.687051	1	-0.00400988	0.536971	0.994046	1	0.317345	0.385071	0.410425	1	0.214131	0.408495	0.600465	1	-0.323217	0.357866	0.367028	1	0.850631	0.991187	0.391414	1	4.25982	1.32482	0.00145117	0.475944	0.202802	0.486301	0.677003	1	3.80773	1.16251	0.00117845	0.417139	0.0275719	0.0274994	0.316749	1	-0.0365801	0.0529194	0.489413	1	-0.119694	0.0593185	0.0436093	1	0.0537587	0.0523343	0.304318	1	1.14153	5.23829	0.827491	1	-0.0988209	0.046035	0.0318213	1	0.0965131	0.0960585	0.315025	1
NAGA	OID44006	0.416653	0.514499	0.418042	1	-0.00827048	0.0194655	0.670924	1	0.0376652	0.0173302	0.0304194	1	1.57199	0.660441	0.0177839	1	1.28195	0.482192	0.00816666	1	1.37739	0.507341	0.00692125	1	0.265991	0.444018	0.549484	1	0.664306	1.26426	0.599575	1	4.33511	1.73559	0.0129559	1	0.702069	0.644347	0.276722	1	2.41594	1.51368	0.11134	1	0.0813505	0.0344092	0.018567	1	0.0984806	0.0659636	0.13545	1	-0.0966563	0.0739012	0.190903	1	0.0363169	0.0645089	0.573452	1	11.1878	4.85756	0.0212691	1	-0.140915	0.0593384	0.0175601	1	0.196755	0.0950821	0.0385167	1
NAGK	OID44007	1.3271	0.419027	0.00153965	0.494766	0.00804512	0.0155119	0.604011	1	0.024602	0.0139816	0.0793374	1	0.176878	0.542903	0.744749	1	0.681474	0.39226	0.0831322	1	0.510877	0.415051	0.219111	1	-0.503915	0.361405	0.16401	1	2.49318	1.01014	0.0140387	1	2.92064	1.38306	0.035482	1	0.217244	0.510413	0.670697	1	2.71847	1.2059	0.0248177	1	0.00227543	0.0280564	0.935404	1	0.0740969	0.0534008	0.165271	1	-0.0642731	0.0603536	0.286903	1	0.119603	0.052421	0.0225141	1	3.15742	4.80569	0.51117	1	-0.104631	0.0480777	0.0295338	1	0.142875	0.0896909	0.111166	1
NANS	OID44008	1.34064	0.526857	0.0109406	1	0.00371912	0.0197944	0.850965	1	0.0370054	0.0176101	0.0363145	1	0.583144	0.68167	0.392814	1	1.13199	0.492468	0.0220562	1	0.946717	0.520972	0.0699477	1	-0.556328	0.454462	0.221629	1	2.41626	1.27688	0.0592241	1	4.90814	1.74715	0.00525764	1	-0.0623165	0.649276	0.923601	1	4.9668	1.51689	0.00116456	0.414768	0.00935988	0.0353088	0.791087	1	0.0603562	0.067115	0.368495	1	-0.160923	0.0754097	0.032844	1	0.0746289	0.0659996	0.258162	1	3.32942	6.19063	0.590705	1	-0.185998	0.0607238	0.0021912	0.608462	0.216685	0.113188	0.0555715	1
NAP1L4	OID44009	1.05513	0.872197	0.226378	1	0.0104278	0.0319976	0.744506	1	0.0170921	0.0288111	0.553396	1	0.887102	1.08767	0.41523	1	1.7919	0.781178	0.0223482	1	1.47948	0.828479	0.0749261	1	-0.847346	0.72493	0.243177	1	2.41518	2.07829	0.245959	1	7.19417	2.82026	0.0112071	1	-0.761206	1.04297	0.466066	1	7.23718	2.45382	0.00340781	0.80517	0.0485589	0.0573369	0.397595	1	0.0180735	0.1097	0.869138	1	-0.236474	0.122114	0.0528061	1	0.0847	0.108244	0.433926	1	3.49812	11.039	0.751329	1	-0.230115	0.0967751	0.0174149	1	0.364207	0.203865	0.0740162	1
NAPRT	OID44010	0.383258	0.400334	0.338393	1	-0.00721005	0.0146409	0.622395	1	-0.000466381	0.0131239	0.971672	1	0.0260932	0.513726	0.959517	1	0.454976	0.371504	0.221444	1	0.313034	0.392835	0.426021	1	-0.46606	0.341932	0.173663	1	0.429747	0.959148	0.654379	1	-1.45189	1.30975	0.268442	1	-0.796246	0.484397	0.101241	1	0.0841486	1.1418	0.941294	1	-0.027122	0.026349	0.30399	1	0.0809749	0.0502317	0.106955	1	0.040085	0.0566733	0.479381	1	0.0565509	0.0496739	0.254935	1	1.50644	4.65327	0.746137	1	-0.00145872	0.0452883	0.974305	1	0.122746	0.0856874	0.152005	1
NARS1	OID44011	1.52251	0.605551	0.0119284	1	0.00894576	0.0227101	0.693647	1	0.028807	0.0201171	0.153035	1	0.436811	0.779292	0.575441	1	0.843959	0.564591	0.135776	1	0.709187	0.596567	0.235247	1	-0.395524	0.519902	0.447252	1	1.49797	1.46695	0.30785	1	1.83166	2.01206	0.363317	1	-0.0205943	0.739081	0.977789	1	3.17429	1.74968	0.0705183	1	-0.0359766	0.040377	0.373488	1	-0.0988664	0.0769058	0.198599	1	-0.252341	0.0856049	0.0032011	0.774696	-0.021876	0.0758149	0.772929	1	4.43508	6.68661	0.507153	1	-0.16612	0.0694818	0.01681	1	0.200747	0.126556	0.112689	1
NCF2	OID44013	0.425335	0.332616	0.200982	1	0.00390302	0.0113485	0.730904	1	0.0139869	0.011061	0.206931	1	0.399207	0.417705	0.339849	1	0.48969	0.298908	0.102273	1	0.46352	0.317298	0.144944	1	-0.129717	0.27871	0.641916	1	-0.0944387	0.766122	0.901973	1	1.66511	1.01775	0.10303	1	0.36986	0.369697	0.318131	1	0.652748	0.896658	0.467249	1	0.0422107	0.0211266	0.0465373	1	0.0643805	0.0407503	0.114135	1	0.070692	0.0454394	0.119769	1	0.109757	0.040116	0.00621917	1	-3.67618	3.69307	0.319529	1	0.0240222	0.0351225	0.494005	1	-0.0409835	0.0692973	0.554242	1
NCR1	OID44014	-1.09965	0.795733	0.166993	1	-0.0295523	0.0320723	0.356827	1	0.00506547	0.0277992	0.855524	1	-0.768694	1.04567	0.462737	1	0.225121	0.772963	0.771023	1	-0.0818503	0.81045	0.919609	1	-0.932661	0.696465	0.181376	1	-4.20856	2.00383	0.0363813	1	-4.45081	2.85379	0.119677	1	-3.10216	1.06523	0.00380073	0.856569	-2.50779	2.45641	0.30794	1	0.0420143	0.0548112	0.443858	1	0.090547	0.103386	0.38113	1	0.186309	0.115366	0.106323	1	0.122945	0.100682	0.222039	1	10.0876	8.89158	0.256582	1	0.120337	0.0963495	0.21168	1	0.0502146	0.152725	0.742314	1
NCR3LG1	OID44015	0.183975	0.805552	0.819348	1	0.0062541	0.0293169	0.831071	1	0.00986775	0.0265138	0.709986	1	1.47044	1.02817	0.153466	1	0.823533	0.746582	0.270683	1	1.03374	0.787867	0.190267	1	0.695795	0.687048	0.311811	1	-2.46763	1.93575	0.203186	1	-1.28257	2.64846	0.628522	1	-0.658813	0.972948	0.498855	1	-3.10463	2.30262	0.178456	1	0.0954547	0.0529499	0.0722321	1	0.299702	0.100234	0.00278944	0.707947	0.43909	0.111921	8.73718e-05	0.0814942	0.346265	0.0982202	0.000422857	0.214824	8.92262	8.62882	0.301113	1	0.291142	0.0900577	0.00122568	0.42534	0.0158398	0.160136	0.921206	1
NCS1	OID44016	1.01542	0.764057	0.183855	1	0.00986609	0.0271169	0.715981	1	0.0333147	0.0253789	0.190153	1	2.04919	0.962133	0.0338198	1	0.944502	0.696295	0.175775	1	1.30694	0.735608	0.0764274	1	1.15293	0.643238	0.0738615	1	-2.2515	1.81041	0.214452	1	1.81442	2.45044	0.459609	1	-1.56103	0.895301	0.08237	1	-1.46273	2.14342	0.495471	1	0.214298	0.0487223	1.439e-05	0.0244424	0.148587	0.0953397	0.119114	1	0.173896	0.107147	0.104596	1	0.160587	0.0942662	0.0884648	1	7.56925	9.07293	0.40413	1	0.138029	0.0845047	0.102387	1	0.2286	0.166306	0.169262	1
NDST1	OID44017	-0.476117	0.329506	0.148475	1	-0.0185015	0.0128388	0.149569	1	-0.00235547	0.0107527	0.826737	1	-0.587199	0.425043	0.167931	1	-0.128942	0.312951	0.680552	1	-0.283194	0.328461	0.38912	1	-0.451978	0.283629	0.111866	1	0.646425	0.814805	0.42807	1	-0.603259	1.15415	0.601495	1	0.140686	0.432447	0.745117	1	-0.658165	0.993715	0.508159	1	-0.00601314	0.0223624	0.788157	1	0.0120877	0.042286	0.774988	1	-0.079573	0.046872	0.0895708	1	0.0185873	0.0414236	0.653638	1	2.27336	4.17245	0.585856	1	-0.0527447	0.0391201	0.177569	1	-0.034265	0.073306	0.640196	1
NDUFA5	OID44018	1.75762	0.562986	0.00179657	0.541826	0.0212166	0.0204207	0.298818	1	0.0206793	0.018991	0.276962	1	-0.146956	0.725698	0.839631	1	0.143695	0.523212	0.783746	1	0.0451593	0.553944	0.935069	1	-0.236538	0.483989	0.625316	1	2.31694	1.33994	0.0846947	1	3.51334	1.80226	0.0522355	1	0.121425	0.660175	0.854217	1	2.84252	1.58249	0.0734652	1	0.0201877	0.0371787	0.587478	1	0.0470597	0.0712694	0.509057	1	-0.194006	0.0791644	0.0142591	1	-0.00164173	0.0706871	0.981471	1	-2.51496	6.52685	0.699997	1	-0.191008	0.0616386	0.00194284	0.569739	0.203823	0.121081	0.092305	1
NDUFB7	OID44019	0.656694	0.270351	0.015139	1	0.00975692	0.010039	0.3311	1	0.00679945	0.00899466	0.450186	1	0.0443301	0.34862	0.89888	1	0.387592	0.251624	0.1243	1	0.275767	0.266351	0.301152	1	-0.317981	0.232134	0.171529	1	1.26836	0.64717	0.0507785	1	1.74438	0.886036	0.049843	1	-0.412937	0.325778	0.205979	1	2.38925	0.76877	0.00204424	0.58724	-0.00660744	0.0179468	0.712958	1	-0.044533	0.0343672	0.195045	1	-0.142375	0.0377565	0.000162682	0.118133	-0.0257733	0.0339243	0.447415	1	-0.199587	3.12306	0.949044	1	-0.112189	0.0300791	0.000191616	0.130462	0.090113	0.0576375	0.117948	1
NECTIN1	OID44020	-0.96813	0.395094	0.0142705	1	0.0137046	0.0158345	0.386768	1	-0.00745561	0.0132333	0.573551	1	0.399716	0.521887	0.444222	1	0.526361	0.384049	0.171316	1	0.495072	0.403148	0.220203	1	-0.103961	0.348352	0.76554	1	-1.67519	0.997604	0.0939407	1	1.05549	1.41777	0.457048	1	0.425257	0.531432	0.424099	1	0.200138	1.22111	0.869897	1	0.00531447	0.0273433	0.846	1	0.0393406	0.0515449	0.445326	1	-0.0235231	0.057926	0.684677	1	0.0112983	0.0503643	0.822499	1	6.00238	4.12945	0.146069	1	-0.0222353	0.0479729	0.643007	1	0.158721	0.0751342	0.0346432	1
NEDD4L	OID44021	1.86816	0.520423	0.000331058	0.18495	0.0110246	0.0193275	0.5684	1	0.0369608	0.0173077	0.0334081	1	0.485454	0.673697	0.471597	1	1.12363	0.48466	0.0209552	1	0.905861	0.513739	0.0786441	1	-0.604075	0.448773	0.179065	1	1.59906	1.26114	0.205624	1	2.92325	1.71263	0.0888246	1	0.0321316	0.630754	0.959408	1	3.15964	1.49351	0.0351218	1	-0.00758385	0.034743	0.827328	1	-0.00211091	0.0663601	0.974624	1	-0.106267	0.074178	0.151972	1	0.0348702	0.0654214	0.594027	1	4.22541	6.43915	0.511692	1	-0.124547	0.0586629	0.0337452	1	0.0516161	0.121292	0.670435	1
NEDD9	OID44022	0.986376	0.540017	0.0677654	1	-0.00752202	0.0183549	0.681945	1	0.00412869	0.0184547	0.823109	1	0.655705	0.678672	0.334619	1	0.592958	0.484848	0.222197	1	0.61131	0.515115	0.236145	1	-0.00413458	0.452637	0.992717	1	-0.301673	1.23896	0.807793	1	2.52486	1.63911	0.124756	1	0.782471	0.591362	0.187173	1	1.84087	1.44516	0.203875	1	0.0219441	0.0344384	0.524453	1	0.0982366	0.0661469	0.13751	1	0.129254	0.0738548	0.0801	1	0.162758	0.06536	0.0127677	1	-11.3492	5.96451	0.0570684	1	0.0462194	0.0568735	0.416407	1	-0.0395112	0.116289	0.734033	1
NEO1	OID44023	-2.1143	1.63146	0.194991	1	-0.0370224	0.0578994	0.522545	1	-0.0397677	0.0538592	0.460795	1	2.09915	2.04516	0.305345	1	1.23062	1.4781	0.405616	1	1.51813	1.56269	0.331923	1	0.995573	1.36558	0.466415	1	-0.989862	3.85232	0.797364	1	2.71302	5.22545	0.603999	1	0.852129	1.91702	0.657021	1	-1.20821	4.56839	0.791585	1	0.103545	0.106131	0.329891	1	0.466937	0.202924	0.021389	1	0.34921	0.230495	0.12976	1	0.510912	0.201959	0.0114134	1	9.73674	19.1674	0.611464	1	0.138138	0.180147	0.443197	1	-0.184795	0.346677	0.594001	1
NFASC	OID44024	1.15092	0.998497	0.249052	1	0.0312493	0.0380568	0.411577	1	0.0579644	0.0329882	0.0797808	1	2.01655	1.27869	0.115594	1	1.53851	0.933545	0.100143	1	1.68972	0.982748	0.0863299	1	0.535717	0.855746	0.531664	1	4.96077	2.43793	0.0425546	1	4.37805	3.4108	0.200097	1	-1.21606	1.27261	0.33995	1	-0.910449	2.95889	0.758481	1	0.226836	0.0660996	0.000665202	0.286503	0.643037	0.122773	1.6266e-07	0.000600212	0.703336	0.138593	3.87828e-07	0.00132323	0.727455	0.11877	9.07467e-10	5.18535e-06	24.0578	11.3053	0.0333358	1	0.366724	0.115983	0.00156754	0.499638	0.369075	0.213281	0.0835471	1
NFAT5	OID44025	0.433327	0.342159	0.205352	1	-0.0135481	0.0120927	0.262564	1	-0.00450499	0.0112299	0.68855	1	0.529404	0.432139	0.221294	1	0.396716	0.311903	0.204195	1	0.448061	0.329867	0.175175	1	0.124563	0.288787	0.666471	1	-0.0673142	0.807676	0.933626	1	1.67513	1.09195	0.126063	1	-0.915894	0.396236	0.0215688	1	2.56768	0.949534	0.00721705	1	-0.0116833	0.0223015	0.600682	1	-0.0583685	0.0427172	0.171816	1	-0.103593	0.0476058	0.029551	1	0.00984926	0.0422027	0.815467	1	-0.371817	4.20338	0.929514	1	-0.0425161	0.0379244	0.262256	1	0.140452	0.0806773	0.0816989	1
NFATC1	OID44026	0.474853	0.332244	0.152938	1	0.00159231	0.0123601	0.897494	1	0.0018869	0.0108551	0.862103	1	0.075508	0.421481	0.857914	1	0.420702	0.30385	0.167003	1	0.305207	0.32177	0.343461	1	-0.344449	0.280666	0.220473	1	0.871023	0.78951	0.270674	1	2.36399	1.07212	0.0281941	1	-0.0740394	0.393559	0.850915	1	2.54194	0.933788	0.00683664	1	-0.00204672	0.0218676	0.925482	1	-0.0806993	0.0415583	0.0521573	1	-0.18358	0.0463885	7.57541e-05	0.0737556	-0.0125588	0.0412277	0.760655	1	-1.72815	4.17353	0.67882	1	-0.11504	0.0373921	0.00209381	0.594459	0.0421257	0.0781862	0.590034	1
NFE2	OID44027	1.01503	0.32167	0.00160223	0.505223	0.000440025	0.0116167	0.969784	1	0.0165451	0.0106912	0.122632	1	0.324599	0.414	0.433489	1	0.563322	0.297487	0.0590561	1	0.48572	0.315335	0.124318	1	-0.233361	0.276224	0.398735	1	1.51453	0.767221	0.0491723	1	2.42889	1.03702	0.0198377	1	-0.111224	0.380524	0.770295	1	2.60588	0.905238	0.00427086	0.920742	-0.00116808	0.0213131	0.956324	1	-0.043746	0.0408218	0.283884	1	-0.151137	0.0453825	0.000867507	0.339703	0.00154533	0.0403259	0.969432	1	-0.127499	3.6576	0.972193	1	-0.105299	0.0362888	0.00371148	0.843886	0.0858661	0.0682478	0.208337	1
NFU1	OID44028	0.53754	0.239352	0.0247158	1	0.00419561	0.00882049	0.634312	1	0.00457257	0.00790614	0.563391	1	0.0198327	0.30815	0.948716	1	0.29982	0.222877	0.179343	1	0.206495	0.23573	0.381581	1	-0.257538	0.205233	0.210276	1	1.20877	0.573339	0.0356841	1	0.450333	0.787096	0.567625	1	-0.319187	0.289177	0.2706	1	1.24093	0.684589	0.0707739	1	-0.0217751	0.0158431	0.170133	1	-0.0220787	0.0303354	0.466723	1	-0.111831	0.0334674	0.000833323	0.331388	-0.0329525	0.0298787	0.270082	1	-1.99235	2.70806	0.461907	1	-0.0904349	0.0267517	0.000723458	0.302303	0.0630547	0.0502318	0.209379	1
NGRN	OID44030	0.726619	0.416131	0.0807879	1	0.01694	0.0150112	0.259114	1	0.0293	0.013566	0.0314637	1	0.547459	0.533019	0.305018	1	0.484053	0.38511	0.209559	1	0.515939	0.407124	0.205827	1	0.0520534	0.356143	0.883872	1	0.862868	0.989966	0.38401	1	0.00416513	1.34501	0.997531	1	-1.03837	0.490747	0.0352476	1	0.277828	1.17509	0.81325	1	0.0413298	0.02727	0.130498	1	0.0519384	0.052397	0.321565	1	-0.0182063	0.0585104	0.755677	1	0.0904588	0.0519081	0.0813908	1	-0.251894	4.55211	0.955871	1	-0.0540622	0.0459141	0.23901	1	0.0342163	0.0821702	0.677112	1
NHEJ1	OID44031	0.727489	0.394824	0.0653924	1	0.00826352	0.0150817	0.583749	1	-0.000331757	0.0133406	0.980174	1	-0.162736	0.510074	0.749863	1	-0.0178096	0.372212	0.961862	1	-0.0743921	0.3921	0.84962	1	-0.0638378	0.340528	0.851391	1	0.518682	0.972694	0.594175	1	2.17794	1.34495	0.106255	1	0.144519	0.499892	0.772685	1	2.37984	1.16334	0.0414963	1	-0.0177891	0.026643	0.504737	1	-0.0267011	0.0505369	0.597256	1	-0.149923	0.0561112	0.00754246	1	-0.0087651	0.0496613	0.859903	1	2.88725	4.49971	0.521098	1	-0.137222	0.0453298	0.00246832	0.654387	0.183359	0.083621	0.0283264	1
NIT1	OID44032	1.9291	0.694158	0.0054519	1	0.0345872	0.0260847	0.184853	1	0.0474078	0.0230717	0.0406309	1	1.03676	0.895549	0.247699	1	1.32471	0.64653	0.041145	1	1.22442	0.683862	0.0741615	1	-0.280145	0.598394	0.63993	1	1.91899	1.68007	0.254109	1	3.97167	2.2945	0.0843982	1	-0.0529395	0.84627	0.950161	1	5.18012	1.99066	0.00966442	1	-0.0431176	0.0462335	0.351626	1	-0.109393	0.0881868	0.214801	1	-0.310869	0.098361	0.00157501	0.500663	-0.0115664	0.0870715	0.894322	1	-2.37118	8.22091	0.773016	1	-0.231319	0.0786485	0.00326971	0.78471	0.152826	0.154392	0.322242	1
NMI	OID44033	1.02592	0.362806	0.00468799	0.979281	0.0259011	0.0138576	0.0616101	1	0.0192077	0.012046	0.111716	1	-0.152406	0.467845	0.744779	1	0.360786	0.340782	0.290386	1	0.180775	0.359492	0.615341	1	-0.460505	0.311521	0.140144	1	2.08272	0.882323	0.0187531	1	1.74192	1.22452	0.155765	1	-0.298251	0.454492	0.512144	1	2.48819	1.0594	0.0193743	1	-0.00895551	0.0243654	0.713412	1	0.00410212	0.0462599	0.92934	1	-0.121127	0.0514469	0.018552	1	0.0333954	0.0454165	0.462148	1	-2.75686	4.2854	0.52002	1	-0.121555	0.0414867	0.0033899	0.802225	0.104039	0.0744746	0.162422	1
NMNAT1	OID44034	0.406131	0.337615	0.228999	1	0.00302282	0.0114315	0.791449	1	0.00859227	0.0113078	0.447887	1	0.0976061	0.425094	0.818524	1	0.254129	0.304169	0.40403	1	0.203162	0.322992	0.529759	1	-0.203101	0.283188	0.47373	1	0.0711908	0.775201	0.926889	1	0.66308	1.03005	0.520343	1	0.419573	0.370939	0.259244	1	-0.183178	0.906011	0.839934	1	0.0360231	0.0214962	0.0947463	1	0.138763	0.0410781	0.000730092	0.30421	0.172685	0.0455858	0.00015178	0.112791	0.173908	0.0401746	1.49917e-05	0.0251738	-1.73894	3.56844	0.626039	1	0.084589	0.0352516	0.0164139	1	0.0829582	0.0665889	0.212829	1
NMT1	OID44035	0.60481	0.284265	0.0333679	1	0.00931523	0.0105742	0.37835	1	0.00310159	0.00945704	0.743131	1	0.0394931	0.364982	0.913888	1	0.31465	0.264288	0.234558	1	0.220458	0.279368	0.430515	1	-0.256742	0.243211	0.291783	1	0.341763	0.686003	0.618642	1	2.57209	0.933441	0.00618433	1	0.240562	0.344966	0.486128	1	2.82675	0.809037	0.000537525	0.25188	-0.0118199	0.0188737	0.531524	1	-0.0455943	0.03592	0.204324	1	-0.154514	0.0395534	9.36585e-05	0.0852786	-0.0141159	0.0355073	0.690963	1	-2.0169	3.28625	0.539388	1	-0.121593	0.0316031	0.000119328	0.0973397	0.0603595	0.0620057	0.330329	1
NPHS1	OID44036	-0.557963	0.593178	0.346893	1	0.0110878	0.0234103	0.635764	1	-0.0564403	0.0202028	0.00550369	1	-0.840746	0.772601	0.277203	1	-0.92591	0.567131	0.103362	1	-0.910979	0.595746	0.127054	1	0.117452	0.516533	0.820249	1	1.84783	1.48006	0.212622	1	4.81552	2.07252	0.0206809	1	-0.507734	0.780151	0.515574	1	2.50807	1.79487	0.163118	1	0.105026	0.040093	0.00916154	1	0.134435	0.075974	0.0768131	1	-0.0780271	0.0855699	0.361846	1	0.0897225	0.0745054	0.228496	1	0.266546	6.62147	0.96789	1	-0.13287	0.0703263	0.0588478	1	-0.00777338	0.126047	0.950825	1
NPM1	OID44037	0.42805	0.329676	0.194151	1	-0.00289019	0.0112787	0.797756	1	0.000603814	0.0109907	0.95622	1	0.0521616	0.416529	0.900411	1	0.121711	0.298453	0.683667	1	0.101605	0.316688	0.748524	1	-0.0887466	0.277773	0.749539	1	0.220704	0.761502	0.772141	1	0.822989	1.0173	0.419259	1	0.322701	0.368276	0.3818	1	0.31953	0.893726	0.720975	1	0.0271719	0.0211371	0.199517	1	0.115839	0.0402608	0.00401192	0.886845	0.119244	0.0449884	0.00803607	1	0.139054	0.039694	0.00045977	0.226786	1.06985	3.46953	0.757812	1	0.0418725	0.0349251	0.230558	1	0.0930032	0.0657948	0.157499	1
NPPC	OID44038	-0.137329	0.382662	0.719685	1	0.0211085	0.0148318	0.154681	1	0.0149681	0.0128801	0.246014	1	1.41535	0.487994	0.00393969	0.875813	0.880924	0.358208	0.0143518	1	1.06115	0.376	0.00501212	1	0.57788	0.327734	0.0786464	1	-1.02401	0.947668	0.280573	1	2.20761	1.33104	0.0980391	1	0.514482	0.498062	0.302312	1	-0.451949	1.15262	0.695199	1	0.090042	0.0255783	0.000483718	0.235478	0.0409802	0.048918	0.402181	1	-0.0255842	0.0550436	0.642076	1	0.0106322	0.047957	0.824545	1	3.34834	4.18888	0.424092	1	-0.0230686	0.0452083	0.609859	1	0.0814169	0.0747768	0.276243	1
NPY	OID44039	-0.225578	0.571593	0.693103	1	0.015597	0.0211066	0.459929	1	0.0439081	0.0188722	0.0205496	1	-0.0136783	0.735196	0.985166	1	0.817428	0.533111	0.126007	1	0.531537	0.563396	0.34603	1	-0.791054	0.489043	0.106558	1	-0.287139	1.38513	0.835887	1	11.6086	1.80438	4.28199e-10	2.5848e-06	0.899365	0.699566	0.199538	1	4.49496	1.63973	0.00643072	1	0.306942	0.0345337	2.62036e-17	3.35265e-13	0.274829	0.0709741	0.000107834	0.0917157	0.0258458	0.0808706	0.749276	1	0.170548	0.070704	0.0158594	1	14.9671	6.24952	0.0166237	1	-0.106988	0.0644656	0.0969925	1	-0.0629296	0.122234	0.606674	1
NT5C1A	OID44040	1.46828	0.622535	0.0183465	1	0.0256423	0.0224267	0.25288	1	0.0639845	0.0209775	0.00245931	0.653237	-0.220589	0.795751	0.781767	1	0.927712	0.574109	0.106942	1	0.548802	0.608184	0.367428	1	-1.15366	0.52789	0.0294519	1	2.51251	1.48283	0.0910646	1	6.59038	1.9922	0.00105232	0.386828	0.519014	0.737374	0.482123	1	4.51519	1.75577	0.0105698	1	0.0794632	0.0408836	0.052703	1	0.124695	0.0782091	0.110852	1	-0.0137963	0.0883149	0.875862	1	0.197666	0.0767545	0.0100154	1	5.30959	7.01879	0.449361	1	-0.0752134	0.0697307	0.280755	1	0.146919	0.124274	0.237119	1
NT5C3A	OID44041	1.05349	0.343635	0.00217155	0.605435	0.000557389	0.0126966	0.964984	1	0.0147438	0.0113272	0.193892	1	0.251799	0.442388	0.569561	1	0.548645	0.318475	0.0857608	1	0.446243	0.337442	0.186816	1	-0.266073	0.294976	0.367609	1	0.888405	0.828641	0.284393	1	2.76949	1.11963	0.013921	1	0.132837	0.411522	0.747099	1	2.99289	0.97483	0.00232173	0.631306	-0.00972121	0.0228824	0.671209	1	-0.0663044	0.043622	0.128517	1	-0.186102	0.0484634	0.000123005	0.0992388	-0.0309953	0.0431484	0.472547	1	0.543409	4.0521	0.893319	1	-0.13301	0.0386919	0.00058674	0.266148	0.0875779	0.0760133	0.249264	1
NTF3	OID44042	0.264363	0.682202	0.698375	1	0.0429261	0.0242412	0.0765949	1	0.00271122	0.0223883	0.903683	1	-0.458037	0.866289	0.597301	1	-0.241316	0.622958	0.69871	1	-0.318513	0.660085	0.629714	1	-0.175092	0.577896	0.762073	1	0.452479	1.59301	0.776558	1	3.80446	2.13221	0.075467	1	0.448371	0.779782	0.565809	1	2.18557	1.87301	0.244216	1	0.0577561	0.044025	0.190434	1	0.00579979	0.087785	0.947324	1	-0.172399	0.0967308	0.0747073	1	-0.0290702	0.0870161	0.73832	1	4.48658	7.3853	0.543519	1	-0.125107	0.074307	0.0922496	1	0.129498	0.129554	0.31752	1
NUB1	OID44043	1.04734	0.335871	0.00181907	0.546928	0.00621922	0.0123155	0.613566	1	0.0112468	0.0112792	0.319391	1	0.143293	0.432218	0.740424	1	0.462168	0.311115	0.138247	1	0.353237	0.329642	0.284589	1	-0.298573	0.287974	0.300479	1	1.08842	0.803721	0.176534	1	2.88888	1.08718	0.00828966	1	0.400874	0.398921	0.315829	1	2.92517	0.948253	0.00221283	0.612447	-0.00847072	0.0222492	0.703635	1	-0.0248552	0.042583	0.55943	1	-0.148318	0.0474215	0.00176206	0.535438	0.00605301	0.0420727	0.885603	1	-0.828445	3.87971	0.830912	1	-0.122491	0.0376177	0.00112914	0.405341	0.0932335	0.0719994	0.195348	1
NUBP1	OID44044	-0.14996	0.332527	0.652011	1	-0.00422785	0.0126394	0.738004	1	-0.00256394	0.0108255	0.812918	1	-0.10509	0.418475	0.801853	1	0.238398	0.307127	0.438091	1	0.123323	0.322829	0.702666	1	-0.381345	0.278837	0.17224	1	-0.753331	0.804823	0.349853	1	0.75977	1.13791	0.504745	1	-0.0939788	0.424732	0.825011	1	1.34823	0.980751	0.170039	1	0.00736813	0.0222323	0.740513	1	0.0586754	0.0419849	0.162253	1	0.0220285	0.0467613	0.637581	1	0.0430886	0.0412104	0.295757	1	3.48194	3.67168	0.342965	1	0.0294112	0.038705	0.447326	1	0.17534	0.0711543	0.013731	1
NUCB2	OID44045	1.13374	0.509763	0.0261443	1	0.0129774	0.0186816	0.487267	1	0.00840712	0.0169382	0.619963	1	-0.646783	0.654569	0.323709	1	0.310144	0.474671	0.513898	1	-0.00507596	0.501733	0.991933	1	-0.915884	0.434929	0.0358541	1	2.06711	1.2238	0.0920613	1	4.47548	1.66548	0.00758028	1	-0.291661	0.616861	0.6367	1	4.47419	1.44992	0.00219784	0.609874	0.0196268	0.0338799	0.562733	1	0.0516011	0.0648673	0.42633	1	-0.168938	0.0718964	0.0187866	1	0.0664608	0.0639406	0.298612	1	4.9762	5.63248	0.376976	1	-0.190564	0.0570869	0.000843399	0.333921	0.143535	0.105447	0.173448	1
NUDC	OID44046	1.46595	0.580275	0.0115269	1	-0.0120254	0.0214852	0.57568	1	0.0250218	0.0192743	0.195063	1	0.428387	0.748077	0.567208	1	0.825712	0.540957	0.127735	1	0.679363	0.572137	0.235789	1	-0.301772	0.499177	0.545834	1	3.14009	1.39991	0.0254867	1	3.54807	1.92267	0.0658928	1	0.251601	0.707252	0.722289	1	3.68334	1.67179	0.0282508	1	-0.0127735	0.0387948	0.742145	1	-0.0827837	0.0738294	0.262167	1	-0.309607	0.0818191	0.000154302	0.113678	-0.0167904	0.0728338	0.817679	1	5.90074	6.75928	0.382672	1	-0.232071	0.0663412	0.000468521	0.230271	0.22024	0.128986	0.0877334	1
NUDCD3	OID44047	1.05957	0.414997	0.0106736	1	0.00463461	0.0153266	0.762354	1	0.00745044	0.0137607	0.58855	1	-0.0634442	0.531566	0.905056	1	0.528415	0.38438	0.170019	1	0.330303	0.406672	0.417169	1	-0.571784	0.353542	0.106617	1	1.61029	0.99915	0.107897	1	3.90708	1.35908	0.004311	0.925834	-0.00846965	0.50368	0.986595	1	4.02106	1.18121	0.000743093	0.307776	0.00119765	0.0276527	0.965477	1	0.0252343	0.0528998	0.633347	1	-0.183612	0.0583576	0.00165332	0.51528	0.0352357	0.0521053	0.498889	1	1.3551	4.73641	0.774799	1	-0.180341	0.0467251	0.000113568	0.0944652	0.157979	0.0883746	0.073839	1
NUDT10	OID44048	0.0662722	0.428712	0.877149	1	0.00241564	0.0155689	0.876697	1	0.0224772	0.0143404	0.117919	1	0.86332	0.546219	0.114792	1	0.951475	0.39397	0.0161992	1	0.923665	0.41676	0.0272518	1	-0.129207	0.365453	0.723866	1	-1.14476	1.02318	0.263946	1	1.44541	1.39933	0.302407	1	0.000632931	0.515073	0.99902	1	0.843453	1.2197	0.48971	1	0.0418262	0.0281451	0.138094	1	0.0584245	0.0538029	0.277524	1	0.0302038	0.0602187	0.615971	1	0.114552	0.0527321	0.0298301	1	0.130062	4.63253	0.977602	1	-0.00099641	0.0478952	0.983402	1	0.186076	0.088674	0.0358674	1
NUDT16	OID44049	0.775584	0.313078	0.0132385	1	0.010496	0.0113665	0.355791	1	0.00787438	0.0104289	0.450725	1	0.0122119	0.400296	0.975678	1	0.348869	0.288584	0.227461	1	0.236208	0.305592	0.440028	1	-0.317758	0.266592	0.234022	1	0.955472	0.746663	0.201504	1	3.42026	1.00469	0.000750152	0.30961	0.172424	0.372809	0.644079	1	3.19498	0.87736	0.000314951	0.179966	0.0049689	0.0206823	0.810273	1	-0.00237146	0.039557	0.952195	1	-0.14174	0.0438003	0.00121194	0.423192	0.0363928	0.0390761	0.351681	1	1.44641	3.68849	0.694954	1	-0.129219	0.0346075	0.000188572	0.128768	0.11934	0.0691055	0.0841805	1
NUDT2	OID44050	0.828271	0.448681	0.0648905	1	-0.0202808	0.0161732	0.209851	1	0.0015888	0.014726	0.914144	1	0.379481	0.570821	0.506572	1	0.681755	0.411532	0.0984233	1	0.578475	0.435677	0.185046	1	-0.306756	0.380699	0.42087	1	1.60807	1.06891	0.133358	1	0.614702	1.45663	0.673316	1	0.251831	0.532363	0.636557	1	1.44644	1.27242	0.256477	1	-0.0385967	0.0294634	0.191024	1	0.0317231	0.0565221	0.574626	1	-0.104718	0.0638096	0.100777	1	0.00166337	0.0557502	0.976198	1	4.10625	5.26153	0.435139	1	-0.107525	0.0506444	0.0337422	1	0.0896127	0.0957524	0.349335	1
NUMB	OID44051	0.943673	0.315927	0.0028173	0.712412	0.0131416	0.0117272	0.262457	1	0.0165594	0.0105457	0.117256	1	0.150805	0.406226	0.710666	1	0.540582	0.292214	0.065103	1	0.407755	0.30977	0.188856	1	-0.35961	0.270454	0.184415	1	0.872369	0.759651	0.251574	1	2.86645	1.02847	0.00563821	1	0.21151	0.379558	0.577786	1	2.87279	0.894276	0.0014458	0.475049	-0.000601596	0.020991	0.977152	1	-0.0592515	0.040021	0.138737	1	-0.166327	0.0441071	0.000162615	0.118133	-0.0183256	0.039696	0.644333	1	-0.262593	3.84124	0.945498	1	-0.128955	0.0349114	0.000220954	0.142904	0.0498365	0.0712486	0.484256	1
NXPH3	OID44052	-1.56516	0.865224	0.0704558	1	-0.0501257	0.0320559	0.117889	1	-0.0873652	0.0283686	0.00223524	0.617	-1.18086	1.1116	0.28875	1	-0.580156	0.80874	0.473582	1	-0.80491	0.852691	0.345769	1	-0.595181	0.742271	0.42313	1	-4.52052	2.08346	0.0306517	1	7.90246	2.83774	0.00566235	1	0.0927136	1.06593	0.930743	1	3.90479	2.49109	0.1179	1	0.155128	0.0569617	0.00676075	1	0.411055	0.10931	0.000169605	0.12123	0.381432	0.120861	0.00159967	0.504821	0.348668	0.106654	0.00107874	0.393335	13.9058	10.0873	0.168036	1	0.201157	0.0979737	0.0400553	1	-0.127148	0.193402	0.510907	1
OCLN	OID44054	0.720454	0.694556	0.299603	1	0.0399297	0.0258209	0.122006	1	0.0378792	0.0227413	0.0966679	1	0.510662	0.890091	0.566485	1	1.12253	0.645863	0.0829919	1	0.922943	0.681994	0.176736	1	-0.602426	0.593525	0.31073	1	0.738555	1.69711	0.663678	1	3.59239	2.32236	0.122827	1	-2.90299	0.848417	0.000705377	0.298224	4.69866	2.00992	0.0199589	1	0.0558568	0.0464157	0.229566	1	0.489677	0.0847514	7.56807e-09	3.54917e-05	0.415013	0.0971738	1.94748e-05	0.0304568	0.571358	0.0817555	2.77615e-12	2.17855e-08	21.9177	8.086	0.00671661	1	0.15449	0.0796527	0.0524356	1	0.492824	0.150188	0.00103298	0.382113
OGA	OID44055	0.611332	0.366536	0.0953435	1	0.00588345	0.0136127	0.665593	1	0.00614577	0.0121305	0.612725	1	0.193077	0.468303	0.680353	1	0.624455	0.337406	0.0649816	1	0.480681	0.357412	0.179452	1	-0.433096	0.311756	0.165562	1	1.22372	0.875278	0.162947	1	2.5417	1.19384	0.0340304	1	0.218131	0.437791	0.618697	1	2.6108	1.04011	0.0125471	1	-0.0011519	0.0242487	0.962138	1	-0.0420411	0.0462728	0.363589	1	-0.187797	0.0511055	0.000238141	0.149822	-0.0220126	0.0456828	0.629907	1	0.268658	4.31082	0.950307	1	-0.146861	0.0408868	0.000328298	0.183932	0.0569201	0.0810886	0.482711	1
OGFR	OID44056	1.29224	0.555095	0.0199136	1	0.0132419	0.0198857	0.505474	1	0.00366412	0.0185406	0.843455	1	-0.100671	0.709942	0.887311	1	0.654101	0.509904	0.200379	1	0.398976	0.54092	0.461231	1	-0.737345	0.471949	0.119049	1	0.517382	1.31174	0.693517	1	4.96571	1.74981	0.00486416	1	0.596556	0.643262	0.354589	1	4.11948	1.53772	0.00778746	1	0.0213259	0.0362997	0.557249	1	0.0212439	0.0697134	0.760571	1	-0.169062	0.0779771	0.0301511	1	0.0950802	0.0686932	0.166319	1	5.05697	7.05721	0.473641	1	-0.183702	0.0609601	0.00258276	0.674247	0.0825237	0.134483	0.539455	1
OMG	OID44057	0.227232	0.505821	0.653262	1	0.00325888	0.0179992	0.856323	1	-0.0331459	0.0168124	0.0494415	1	-0.756782	0.623438	0.225528	1	-0.465838	0.451282	0.302611	1	-0.578306	0.476746	0.225865	1	-0.27141	0.41645	0.514967	1	-1.10299	1.18806	0.353822	1	3.59181	1.60394	0.0258416	1	0.97017	0.593871	0.103427	1	2.06323	1.40802	0.143788	1	0.0199614	0.0328075	0.543267	1	0.181257	0.062494	0.00372691	0.846413	0.216446	0.0690579	0.00172286	0.528811	0.253206	0.0604097	2.77142e-05	0.0383314	3.78066	5.79681	0.514274	1	0.0866322	0.0555444	0.118832	1	0.130965	0.107932	0.224974	1
OPHN1	OID44058	0.697479	0.275042	0.0112159	1	0.0107539	0.010163	0.28999	1	0.00791429	0.0090719	0.383594	1	0.115875	0.351962	0.742165	1	0.37047	0.253086	0.14409	1	0.28633	0.268229	0.286435	1	-0.22771	0.234618	0.332384	1	0.381642	0.656634	0.561469	1	1.41314	0.890027	0.113362	1	-0.049794	0.326703	0.878969	1	1.85704	0.773967	0.0169907	1	-0.0138486	0.0181194	0.445191	1	-0.0832643	0.0344648	0.0156953	1	-0.146597	0.0380582	0.000117191	0.09657	-0.036843	0.034336	0.283265	1	-1.27664	3.40545	0.707748	1	-0.0951151	0.0301503	0.00160663	0.506067	0.0341292	0.0640028	0.593864	1
OPLAH	OID44059	1.03874	0.32668	0.0014744	0.480331	0.020213	0.0125003	0.105877	1	0.0234668	0.0108968	0.0319516	1	0.237267	0.424908	0.576892	1	0.49865	0.308032	0.106293	1	0.405991	0.32543	0.212938	1	-0.235329	0.283445	0.406903	1	1.3578	0.79827	0.0897881	1	2.31632	1.09716	0.0354875	1	0.44944	0.404887	0.26785	1	2.14227	0.953552	0.0252834	1	-0.0025802	0.0220449	0.906888	1	-0.0126026	0.0419377	0.763789	1	-0.115461	0.046657	0.0133354	1	0.0362159	0.0412276	0.379705	1	3.16191	3.92754	0.420784	1	-0.105407	0.0374761	0.00491367	1	0.0661135	0.0725449	0.362113	1
OPTC	OID44060	-1.16818	0.949072	0.218372	1	-0.0578647	0.0370668	0.118502	1	-0.071406	0.0323396	0.027922	1	-1.28873	1.21438	0.289262	1	0.890619	0.892685	0.31905	1	0.138728	0.938664	0.882583	1	-2.11305	0.806014	0.00910374	1	-6.00154	2.3501	0.0110466	1	3.21284	3.32915	0.335129	1	-0.0692101	1.24528	0.955708	1	2.8144	2.87096	0.32756	1	0.0521439	0.0646543	0.420462	1	0.0591509	0.122542	0.629309	1	-0.000321565	0.138306	0.998145	1	0.0453256	0.119784	0.705138	1	-5.47259	9.97501	0.58326	1	-0.0239464	0.113935	0.83353	1	-0.139627	0.189869	0.462106	1
OSBPL2	OID44061	-0.272901	0.50173	0.586497	1	-0.0395622	0.0206616	0.0555227	1	-0.029748	0.0166149	0.0744035	1	0.790917	0.663861	0.234338	1	0.602141	0.493424	0.223141	1	0.661057	0.515769	0.200795	1	0.171253	0.444571	0.70033	1	0.60068	1.28949	0.641626	1	-0.713658	1.85711	0.700988	1	-0.923072	0.702693	0.189765	1	-0.30997	1.58752	0.845302	1	0.0359061	0.0348711	0.303891	1	0.105335	0.0651253	0.105788	1	0.16896	0.0745881	0.0234982	1	0.181394	0.0629497	0.00395709	0.878188	-0.40718	5.94675	0.945411	1	0.136898	0.0625131	0.0285306	1	0.0574548	0.113693	0.613314	1
OSM	OID44062	-0.543501	0.325801	0.0952759	1	-0.00833083	0.0111982	0.456911	1	0.0111395	0.0105987	0.293984	1	0.442577	0.404357	0.274415	1	0.645421	0.290446	0.0268761	1	0.58097	0.307878	0.0599287	1	-0.260918	0.269555	0.333684	1	-0.090266	0.748199	0.904044	1	0.0732303	1.00942	0.942217	1	0.25072	0.367633	0.495865	1	-0.12554	0.883358	0.887083	1	0.00372687	0.0207044	0.857253	1	0.0337568	0.0397085	0.395261	1	-0.00332407	0.0445668	0.940544	1	0.0344566	0.0392061	0.379478	1	-4.18086	3.59878	0.24534	1	-0.0113321	0.0347484	0.744335	1	-0.121578	0.0663822	0.0670286	1
OTUD6B	OID44063	0.86473	0.425971	0.0423546	1	-0.00047335	0.015761	0.976041	1	0.0143073	0.0139628	0.306218	1	0.123905	0.547696	0.821141	1	0.510073	0.395263	0.197678	1	0.376403	0.418409	0.368893	1	-0.360963	0.364959	0.323253	1	1.26554	1.02093	0.215938	1	2.71781	1.38537	0.0506919	1	-0.114769	0.50845	0.821586	1	3.53555	1.20448	0.0035702	0.826612	-0.0208295	0.0281927	0.460485	1	-0.058314	0.0538593	0.278937	1	-0.219343	0.059571	0.000231372	0.147325	-0.0376324	0.0531975	0.479312	1	1.35303	5.0074	0.787002	1	-0.161608	0.0476128	0.000688278	0.293435	0.0767982	0.0942391	0.415113	1
OTUD7B	OID44064	0.866157	0.377083	0.0216191	1	0.0121753	0.0137288	0.37516	1	0.00818728	0.0124661	0.511762	1	-0.0863957	0.480176	0.857305	1	0.480522	0.345832	0.165515	1	0.291621	0.366505	0.426713	1	-0.54137	0.319214	0.0907016	1	1.14279	0.89857	0.204287	1	3.85652	1.20941	0.00157675	0.500905	0.295306	0.446688	0.509102	1	3.55025	1.05681	0.000874996	0.341386	0.0104065	0.024891	0.676133	1	-0.00788441	0.047621	0.868499	1	-0.199129	0.0523917	0.000144247	0.109052	0.0140736	0.0471458	0.765313	1	1.94401	4.34609	0.654657	1	-0.184749	0.0411778	7.23658e-06	0.0152111	0.103531	0.0816971	0.205066	1
OXCT1	OID44065	0.223162	0.390038	0.567217	1	0.0109058	0.0136932	0.425778	1	-0.00340057	0.0128439	0.791357	1	-0.538747	0.493431	0.275602	1	-0.00794451	0.355404	0.982178	1	-0.181812	0.376434	0.629394	1	-0.533802	0.32858	0.105099	1	0.751732	0.908828	0.408746	1	2.02741	1.22344	0.0985834	1	-0.0213141	0.448384	0.962123	1	1.89513	1.0727	0.0782907	1	-0.00524491	0.0252408	0.835511	1	0.00424494	0.0484229	0.930144	1	-0.146775	0.0541255	0.00669281	1	0.0120765	0.0481153	0.801821	1	-3.86232	4.70052	0.41126	1	-0.147278	0.0420305	0.000458174	0.226462	0.115203	0.0904857	0.202962	1
PACS2	OID44066	0.782656	0.314584	0.0128497	1	0.00995006	0.0118065	0.39936	1	0.00998716	0.0103789	0.336581	1	-0.0881754	0.403827	0.827271	1	0.341199	0.29173	0.242904	1	0.198935	0.308719	0.519706	1	-0.406912	0.268706	0.13075	1	1.06843	0.755392	0.158095	1	2.02395	1.03076	0.0504405	1	0.0301831	0.380024	0.936749	1	2.15917	0.896805	0.0165952	1	-0.0052063	0.0208954	0.803375	1	-0.0546197	0.0398799	0.17081	1	-0.135516	0.0441001	0.0021197	0.597276	-0.00652439	0.0394334	0.868587	1	-1.05003	3.72739	0.778169	1	-0.107438	0.0350065	0.0021471	0.601861	0.0807828	0.0686973	0.239625	1
PAEP	OID44067	-0.190551	0.206627	0.356424	1	-0.0113938	0.00747497	0.127443	1	-0.00609821	0.00672523	0.365154	1	-0.00767709	0.261841	0.976625	1	0.0410786	0.188887	0.827955	1	0.0251365	0.199872	0.899986	1	-0.0380919	0.174669	0.827483	1	-0.422211	0.48966	0.389128	1	-0.637706	0.666415	0.339344	1	-0.220533	0.244365	0.367568	1	-0.391183	0.581561	0.50165	1	-2.68e-06	0.0135292	0.999842	1	-0.0464374	0.0257686	0.0715315	1	-0.025739	0.0288705	0.372644	1	-0.0362692	0.0254787	0.154587	1	0.755185	2.25215	0.737385	1	-0.00216576	0.0227946	0.924305	1	0.0368305	0.0431545	0.393406	1
PAFAH1B3	OID44068	0.44679	0.388694	0.250364	1	0.0110898	0.0154883	0.473985	1	0.00158339	0.0130787	0.90371	1	0.324243	0.508137	0.523802	1	0.19776	0.374634	0.597891	1	0.235946	0.392995	0.548613	1	0.132106	0.339449	0.697372	1	-1.98176	0.976669	0.043147	1	2.29042	1.38125	0.098098	1	-0.0223897	0.519167	0.965624	1	2.48887	1.18749	0.0367459	1	0.0246454	0.0267158	0.356868	1	0.00410624	0.0503929	0.935057	1	0.0673245	0.0567827	0.23576	1	-0.00271977	0.0492579	0.955967	1	3.46821	3.55237	0.328911	1	0.0576045	0.0472584	0.222872	1	0.100513	0.074218	0.175644	1
PAG1	OID44069	1.15973	0.486617	0.0171602	1	0.0028273	0.0175108	0.871731	1	0.000798959	0.0162586	0.960835	1	0.25832	0.618453	0.67641	1	0.579933	0.444807	0.19312	1	0.468606	0.471372	0.3208	1	-0.339706	0.412105	0.410278	1	1.39851	1.14933	0.224514	1	3.00046	1.55453	0.0545382	1	-0.147538	0.569626	0.795827	1	3.6123	1.35584	0.00811619	1	-0.0061872	0.0318759	0.846207	1	-0.022812	0.0611057	0.70891	1	-0.153709	0.0684566	0.0247452	1	0.0792579	0.0603238	0.188888	1	-0.451919	5.68811	0.936675	1	-0.12388	0.0538471	0.0214152	1	0.159649	0.106301	0.133135	1
PAGR1	OID44070	0.936284	0.466946	0.0449498	1	0.00307277	0.0173911	0.859754	1	0.00262339	0.0157963	0.868191	1	0.277459	0.60262	0.645468	1	0.710834	0.43664	0.104341	1	0.566555	0.461366	0.220185	1	-0.451042	0.401631	0.26211	1	1.07995	1.13118	0.34034	1	4.62283	1.53966	0.00287832	0.722251	0.701285	0.570104	0.219619	1	3.77158	1.34356	0.00527649	1	0.0276425	0.0311393	0.375262	1	0.0428236	0.0593331	0.470449	1	-0.139445	0.0660744	0.0348217	1	0.0950145	0.0583024	0.103168	1	-0.290515	5.30386	0.956318	1	-0.16575	0.0526137	0.0016309	0.511386	0.00514633	0.0981054	0.958164	1
PALM	OID44071	-0.896778	0.895585	0.316666	1	-0.00928856	0.0320538	0.771984	1	-0.0386854	0.0291441	0.185254	1	-1.56545	1.13912	0.170153	1	0.598433	0.824742	0.468532	1	-0.119963	0.872657	0.890732	1	-2.1421	0.754138	0.00474275	0.986519	-1.565	2.1244	0.461795	1	6.3447	2.87112	0.0278429	1	0.602483	1.06324	0.571396	1	2.71195	2.52075	0.282787	1	0.132194	0.0582474	0.0238162	1	0.474412	0.109433	1.45637e-05	0.0246307	0.386028	0.124618	0.00195034	0.571059	0.387788	0.109134	0.000380419	0.200176	25.4773	9.76665	0.00909122	1	0.151729	0.0992956	0.126499	1	-0.138261	0.185449	0.455941	1
PALM2	OID44072	1.19488	0.627943	0.0570608	1	0.0507632	0.0227851	0.0258866	1	0.04985	0.0203804	0.0149311	1	-0.149455	0.797268	0.851398	1	0.933116	0.575578	0.105801	1	0.57379	0.609481	0.347066	1	-1.05981	0.529351	0.0459652	1	3.06192	1.50347	0.0424098	1	3.8241	2.05507	0.0636877	1	-0.45934	0.762755	0.547495	1	1.36447	1.80177	0.449398	1	0.107929	0.0412896	0.00931059	1	0.632499	0.0725079	2.70512e-18	3.74612e-14	0.521916	0.0845963	6.85126e-10	4.03232e-06	0.58647	0.0723998	5.47583e-16	5.85966e-12	15.247	6.64184	0.0216986	1	0.177848	0.0702263	0.0113251	1	0.275237	0.127745	0.0311944	1
PALM3	OID44073	0.251614	0.276319	0.362511	1	0.0112149	0.01138	0.324386	1	0.0171036	0.00919016	0.0636676	1	-0.25363	0.356746	0.47759	1	0.214024	0.264874	0.419611	1	0.0573206	0.277227	0.836312	1	-0.452032	0.237246	0.0575828	1	-1.72829	0.693805	0.0132007	1	1.83782	1.00591	0.0685008	1	-0.193372	0.383175	0.614094	1	1.45161	0.859004	0.0919148	1	0.0277516	0.0189321	0.143606	1	0.0723274	0.0357575	0.0431018	1	0.0593542	0.040031	0.138153	1	0.0414451	0.0345994	0.230973	1	7.33138	2.9001	0.0114723	1	0.0266567	0.033798	0.430283	1	0.153352	0.0589444	0.00927801	1
PBXIP1	OID44074	3.4866	1.09022	0.00138349	0.461192	0.026756	0.0410645	0.514685	1	0.0511959	0.0389927	0.190048	1	-0.358372	1.4189	0.800732	1	0.563085	1.03154	0.585467	1	0.239386	1.08846	0.826039	1	-0.827155	0.946103	0.382501	1	-6.32255	2.65353	0.017679	1	14.5789	3.60202	6.42057e-05	0.0667741	0.914495	1.36267	0.502644	1	9.37935	3.1672	0.00326894	0.78471	0.146139	0.0732127	0.0466366	1	0.0321886	0.139516	0.817536	1	-0.215436	0.155537	0.166017	1	0.149596	0.136863	0.274378	1	-2.9122	15.4672	0.850656	1	-0.197743	0.124829	0.113169	1	0.269336	0.272253	0.322523	1
PCBP2	OID44075	0.71459	0.315769	0.0236349	1	0.0117099	0.0115136	0.309129	1	0.00823561	0.0104195	0.429841	1	-0.0695148	0.400896	0.86243	1	0.335841	0.288273	0.244768	1	0.199936	0.305619	0.513384	1	-0.381044	0.266737	0.15396	1	0.043549	0.748534	0.953639	1	3.4759	1.0016	0.000594322	0.268038	0.505692	0.370057	0.172874	1	3.01912	0.875732	0.000641631	0.280177	0.00783019	0.020703	0.705496	1	-0.0365705	0.0396742	0.356647	1	-0.162603	0.0436664	0.000196293	0.132184	-0.00890286	0.039255	0.820583	1	-0.759425	4.01155	0.84985	1	-0.137173	0.0340678	5.66209e-05	0.0615977	0.062864	0.0752506	0.403495	1
PCDH12	OID44076	-1.41208	1.08326	0.192388	1	-0.0304727	0.0385222	0.428919	1	0.00918148	0.0350827	0.793704	1	3.01732	1.37817	0.0291753	1	2.29752	0.989786	0.0208266	1	2.49424	1.04895	0.017918	1	0.70458	0.923934	0.446185	1	1.31485	2.55138	0.606645	1	2.89729	3.422	0.397908	1	-0.145384	1.25311	0.90773	1	-2.30661	3.01174	0.444354	1	0.18659	0.0696549	0.00774313	1	0.481663	0.133039	0.00029407	0.172232	0.31864	0.15046	0.0341944	1	0.433004	0.131969	0.00103402	0.382272	16.4157	11.1941	0.142521	1	0.10499	0.11822	0.374491	1	0.00277695	0.207834	0.989339	1
PCDH7	OID44077	-0.546111	0.835203	0.513198	1	0.00916775	0.029537	0.75627	1	0.00700969	0.0269617	0.795028	1	0.500957	1.05525	0.635249	1	0.256579	0.762718	0.736756	1	0.329188	0.806482	0.683371	1	0.267185	0.704154	0.704568	1	-2.82237	1.96781	0.152357	1	4.07515	2.65141	0.125341	1	-0.401689	0.978367	0.681703	1	0.8069	2.32901	0.729226	1	0.140363	0.053632	0.0092371	1	-0.0600269	0.104239	0.564713	1	-0.0564032	0.11551	0.625339	1	-0.0245968	0.102229	0.809862	1	-0.0230306	10.7885	0.998297	1	0.0358415	0.0913983	0.69495	1	-0.144874	0.200815	0.470643	1
PCDH9	OID44078	-0.978829	0.921311	0.28804	1	-0.00466227	0.0340652	0.891139	1	0.0665135	0.0304682	0.0296871	1	1.49832	1.1717	0.201735	1	1.14892	0.851393	0.177972	1	1.282	0.897973	0.154186	1	0.354637	0.783374	0.651011	1	1.65327	2.22021	0.45695	1	7.41967	3.04987	0.0155017	1	0.913959	1.13941	0.423075	1	2.23657	2.67475	0.403619	1	0.170216	0.0608334	0.0054028	1	0.215387	0.11702	0.0656807	1	0.147198	0.129924	0.257233	1	0.282425	0.113634	0.0129408	1	5.59257	12.6376	0.658102	1	0.0678437	0.105006	0.51822	1	0.391828	0.225742	0.0826109	1
PCDHB15	OID44079	-0.563158	0.689285	0.413918	1	-0.0730276	0.0271996	0.00725567	1	0.000894661	0.0228682	0.968817	1	0.404748	0.900612	0.653388	1	-0.509809	0.66091	0.440951	1	-0.216679	0.694991	0.755381	1	0.94807	0.599148	0.114404	1	0.376258	1.72571	0.827522	1	-2.26324	2.41564	0.349406	1	-0.222729	0.900639	0.804818	1	-4.87359	2.07326	0.019246	1	0.112684	0.0466966	0.0162925	1	0.148793	0.0885942	0.0930567	1	0.373758	0.0979465	0.000135664	0.105267	0.250175	0.0860935	0.00366249	0.838742	1.2447	7.18137	0.862397	1	0.317739	0.0805377	7.97292e-05	0.0763274	0.116692	0.137363	0.395593	1
PCSK7	OID44080	1.72919	0.792145	0.0290413	1	-0.0258848	0.0306166	0.39786	1	0.0290039	0.0261589	0.268303	1	2.45438	1.0275	0.0173848	1	2.23089	0.749393	0.00309147	0.757155	2.29603	0.788621	0.00380313	0.856781	0.139572	0.691431	0.840132	1	1.19001	1.96525	0.545188	1	0.237817	2.75156	0.931171	1	-1.15719	1.02471	0.259538	1	-0.137335	2.37769	0.95397	1	0.0863902	0.053692	0.108444	1	0.17846	0.101417	0.0784641	1	0.0598084	0.114624	0.601823	1	0.016645	0.100083	0.867912	1	5.92935	7.94484	0.455478	1	-0.0515831	0.093432	0.580885	1	-0.0392131	0.152912	0.79761	1
PCYT2	OID44081	0.679688	0.390853	0.0820368	1	0.0156392	0.0148331	0.291725	1	0.00931165	0.0129601	0.472936	1	-0.247533	0.508499	0.626679	1	0.470761	0.370681	0.204839	1	0.227271	0.391067	0.561467	1	-0.671262	0.3379	0.0476675	1	1.56898	0.955795	0.101513	1	2.6848	1.31742	0.0423155	1	0.035102	0.489387	0.942865	1	2.97336	1.1404	0.00950454	1	-0.0118624	0.0263067	0.652299	1	0.0729663	0.0498342	0.143144	1	-0.119564	0.0556411	0.0316469	1	0.0493261	0.0490368	0.314465	1	7.9239	4.43233	0.073816	1	-0.162282	0.0445034	0.000265829	0.161376	0.154691	0.0836653	0.0644681	1
PDCD1	OID44082	-0.78121	0.718453	0.276882	1	-0.0157189	0.026288	0.549873	1	-0.00931833	0.0238	0.695643	1	-0.237259	0.924649	0.797627	1	0.501779	0.67046	0.454668	1	0.248275	0.708298	0.726135	1	-0.725798	0.615945	0.239372	1	-0.604156	1.73045	0.727189	1	0.556096	2.37208	0.814795	1	-2.33715	0.861454	0.00705992	1	0.632152	2.06482	0.759674	1	0.0913267	0.0473902	0.0547199	1	0.294996	0.089902	0.00103327	0.382113	0.101042	0.101669	0.320304	1	0.208692	0.0888578	0.0188439	1	12.6145	8.61255	0.143012	1	-0.0536901	0.0810989	0.50795	1	0.0528272	0.14663	0.718642	1
PDCD1LG2	OID44083	0.115433	1.08952	0.915624	1	-0.0443321	0.040266	0.270906	1	-0.0219114	0.0362123	0.545512	1	1.32147	1.3947	0.343969	1	1.25809	1.01438	0.215621	1	1.25853	1.06978	0.240132	1	0.177401	0.931848	0.849113	1	-2.34205	2.63391	0.374463	1	-1.25498	3.63078	0.729814	1	-1.84837	1.33793	0.168077	1	-0.878146	3.15163	0.780687	1	0.0337514	0.0722245	0.640544	1	0.413514	0.136858	0.00251541	0.662542	0.470627	0.152726	0.0020595	0.589698	0.262475	0.135078	0.051999	1	13.1758	12.2266	0.281198	1	0.327439	0.123344	0.00793856	1	0.0280832	0.23076	0.903138	1
PDLIM5	OID44084	0.862479	0.335892	0.0102367	1	0.0103217	0.0119822	0.38901	1	0.0129098	0.0109368	0.238688	1	-0.0706211	0.42487	0.868076	1	0.38061	0.304248	0.211763	1	0.22795	0.323137	0.480996	1	-0.431807	0.282415	0.127135	1	0.241075	0.787883	0.759813	1	2.71351	1.05494	0.0106093	1	0.480226	0.384772	0.213128	1	2.58747	0.922492	0.0053646	1	-0.00699857	0.0218013	0.748394	1	-0.104463	0.0417287	0.0123008	1	-0.202865	0.0462475	1.15189e-05	0.0209891	-0.0489214	0.041443	0.237821	1	-1.90611	4.25783	0.65439	1	-0.128583	0.0362822	0.000394133	0.205463	0.00318722	0.0804552	0.9684	1
PDZK1	OID44085	0.574748	0.561205	0.305773	1	0.0317785	0.0199607	0.111372	1	0.048115	0.018315	0.00898898	1	0.503392	0.713309	0.480791	1	1.6914	0.509323	0.000984905	0.369804	1.29525	0.542098	0.0173632	1	-1.28717	0.470766	0.00654443	1	1.12004	1.32941	0.400076	1	4.78807	1.78231	0.00762968	1	-0.268334	0.659365	0.684365	1	2.98247	1.5694	0.0582978	1	0.0879534	0.0364605	0.0163489	1	0.641299	0.0622171	6.52189e-25	1.82785e-20	0.600271	0.0722247	9.4772e-17	1.13833e-12	0.631811	0.061558	1.02723e-24	2.812e-20	20.5896	5.39668	0.00013605	0.105498	0.181158	0.0608979	0.0029319	0.731176	0.266619	0.106524	0.0123181	1
PECR	OID44086	1.27077	0.443398	0.00415713	0.904462	0.0172424	0.0164741	0.295266	1	0.00424447	0.0149128	0.776102	1	0.357612	0.570285	0.530972	1	0.636029	0.414046	0.125313	1	0.545056	0.437039	0.213083	1	-0.265699	0.380567	0.485485	1	2.91536	1.06607	0.00653863	1	4.21837	1.46405	0.00421038	0.912872	0.446128	0.546441	0.414867	1	3.24601	1.27699	0.0114489	1	0.0194313	0.029566	0.511438	1	-0.0100842	0.0562865	0.857813	1	-0.145379	0.0627733	0.0205619	1	0.0120294	0.0554541	0.828266	1	1.72536	4.7451	0.71615	1	-0.147771	0.0501018	0.00318377	0.771435	0.181425	0.0881685	0.0396187	1
PER3	OID44087	0.19982	0.223404	0.37109	1	-0.000298068	0.00890171	0.973288	1	0.00045602	0.00739659	0.950878	1	-0.227836	0.292336	0.436269	1	0.115793	0.215916	0.592071	1	0.00218656	0.226499	0.992303	1	-0.315878	0.19468	0.105557	1	0.971875	0.559123	0.0829924	1	1.54461	0.791483	0.0517227	1	-0.0332259	0.298012	0.911286	1	1.7716	0.678243	0.00935482	1	-0.0039107	0.0153106	0.798538	1	-0.00289525	0.0289217	0.92026	1	-0.0711801	0.0323041	0.027564	1	0.00229916	0.0283157	0.935285	1	-0.0586188	2.51819	0.981428	1	-0.0710765	0.0266508	0.00765422	1	0.0688665	0.0475956	0.147923	1
PFDN2	OID44088	0.932802	0.535901	0.0817495	1	-0.017615	0.0203231	0.38608	1	0.0243758	0.0178039	0.171832	1	0.0878403	0.696583	0.899716	1	0.773732	0.50655	0.127451	1	0.53547	0.534625	0.317161	1	-0.681645	0.463794	0.142439	1	3.33971	1.30363	0.010797	1	2.68799	1.81382	0.139254	1	0.391018	0.671023	0.560495	1	2.48078	1.57532	0.116175	1	0.000613937	0.036088	0.986436	1	0.0592852	0.0685495	0.38712	1	-0.0760406	0.0769992	0.323373	1	0.114713	0.0670517	0.0871168	1	-0.592759	6.14042	0.923096	1	-0.106103	0.0624596	0.0893672	1	0.0492662	0.115256	0.669051	1
PFKFB2	OID44089	0.777495	0.351326	0.0268955	1	0.0146846	0.0130099	0.259013	1	0.00827129	0.0116177	0.476968	1	-0.0643154	0.447961	0.885912	1	0.230794	0.323076	0.475448	1	0.132494	0.342006	0.698676	1	-0.279487	0.29853	0.349753	1	0.0344952	0.83681	0.967142	1	3.553	1.12407	0.00172986	0.529772	0.363436	0.415342	0.382315	1	3.13539	0.981639	0.00154226	0.495334	0.00298135	0.0231362	0.89754	1	-0.0584683	0.0441639	0.185539	1	-0.167771	0.0488342	0.00059142	0.267652	0.0123773	0.0437371	0.777182	1	0.889874	4.59537	0.846453	1	-0.127873	0.038599	0.000923455	0.354535	0.0740246	0.0860611	0.389712	1
PGF	OID44090	-0.347643	0.959267	0.717049	1	-0.0131629	0.0324815	0.685299	1	0.0034804	0.0306692	0.909719	1	0.739342	1.19505	0.53653	1	0.585801	0.854647	0.49354	1	0.628175	0.907403	0.489225	1	0.300737	0.797643	0.706379	1	-1.16589	2.20827	0.59789	1	-1.74688	2.9437	0.553405	1	-2.02843	1.06259	0.0574855	1	-3.41346	2.58325	0.187471	1	0.125539	0.0605733	0.0390111	1	0.294636	0.116722	0.0115941	1	0.308362	0.133501	0.020899	1	0.276026	0.116688	0.0180056	1	22.4337	11.3396	0.0478896	1	0.161111	0.103298	0.118838	1	0.307852	0.213953	0.150185	1
PGLYRP3	OID44091	0.376639	0.673194	0.575834	1	0.0234171	0.026489	0.376679	1	0.0419313	0.022413	0.0622517	1	-0.326497	0.875261	0.709335	1	-0.631335	0.642199	0.326178	1	-0.546013	0.674882	0.418985	1	0.378971	0.584049	0.516817	1	-1.3505	1.6808	0.422197	1	3.88649	2.36362	0.100941	1	-0.633029	0.888818	0.476777	1	1.59547	2.04123	0.43492	1	0.115548	0.0455394	0.0115731	1	0.219207	0.0876508	0.0123875	1	0.127105	0.0968544	0.189409	1	0.091973	0.0851551	0.280113	1	1.52881	7.56426	0.839831	1	0.0450033	0.0801776	0.574596	1	0.289433	0.141064	0.0401908	1
PHACTR2	OID44092	0.615741	0.253559	0.0151659	1	0.00599642	0.00924708	0.516683	1	0.00973819	0.00832908	0.243128	1	0.188637	0.323597	0.560274	1	0.402731	0.23286	0.0845426	1	0.330498	0.246729	0.1812	1	-0.193719	0.21579	0.369893	1	0.828574	0.603955	0.170956	1	2.42663	0.816298	0.00318309	0.771435	0.0312046	0.301568	0.917661	1	2.32788	0.71165	0.00118644	0.418055	0.00788422	0.0167339	0.637814	1	-0.052333	0.0318785	0.100665	1	-0.167664	0.0347362	1.38758e-06	0.00399346	-0.0416417	0.0316161	0.187804	1	0.616332	3.07535	0.841159	1	-0.123868	0.0275813	7.08875e-06	0.0149806	0.0794112	0.0580093	0.171018	1
PHLDB1	OID44093	0.841919	0.48887	0.0850377	1	-0.00332797	0.0172708	0.847199	1	0.00274967	0.0160384	0.863976	1	0.41741	0.621377	0.502148	1	0.741186	0.446521	0.0977833	1	0.632714	0.473323	0.182115	1	-0.343905	0.414272	0.40698	1	1.46385	1.14961	0.203769	1	3.76424	1.54663	0.0155441	1	-0.0887705	0.568287	0.875992	1	3.46684	1.35495	0.0109907	1	0.0198987	0.0319225	0.53346	1	-0.0314389	0.0612029	0.607474	1	-0.206446	0.0682122	0.00247379	0.655109	0.0514715	0.060461	0.394593	1	3.78599	5.71167	0.507426	1	-0.144957	0.0546904	0.00803745	1	0.16754	0.108114	0.121224	1
PHOSPHO1	OID44094	1.18712	0.935394	0.204401	1	-0.025661	0.0353593	0.468008	1	0.00217959	0.0310424	0.944064	1	-0.425244	1.20732	0.724861	1	-0.326948	0.881117	0.710792	1	-0.358248	0.928123	0.699711	1	-0.0321506	0.806056	0.968204	1	-2.12089	2.29982	0.357004	1	-2.85655	3.17135	0.368339	1	-0.91415	1.17612	0.437562	1	-1.05171	2.75192	0.702554	1	-0.044933	0.0627042	0.474066	1	0.19466	0.119128	0.102251	1	0.23644	0.133445	0.0764237	1	0.382931	0.115079	0.000876131	0.341622	13.4516	11.0613	0.223947	1	0.175105	0.108488	0.106516	1	0.108861	0.204151	0.59387	1
PIBF1	OID44095	0.915978	0.311894	0.00331595	0.792532	0.00272469	0.0115319	0.81322	1	0.0126765	0.0104563	0.226193	1	0.0843429	0.402362	0.834074	1	0.444045	0.290364	0.127025	1	0.32102	0.307404	0.297002	1	-0.318199	0.268013	0.235849	1	1.35623	0.751315	0.0718766	1	1.91362	1.02645	0.0631922	1	-0.00738138	0.377559	0.984416	1	2.28229	0.892403	0.0109824	1	-0.00251711	0.0207839	0.903671	1	-0.0453843	0.0398428	0.254668	1	-0.161181	0.0437143	0.000226783	0.145634	-0.0174716	0.0392353	0.6561	1	0.202176	3.46671	0.953494	1	-0.12405	0.0350333	0.000398723	0.206963	0.101454	0.0643081	0.114654	1
PIK3AP1	OID44096	0.382773	0.3738	0.305833	1	-0.00448778	0.0139743	0.7481	1	0.00406695	0.0124727	0.744566	1	0.428317	0.480802	0.37356	1	0.401156	0.348504	0.250411	1	0.404457	0.368069	0.272507	1	0.0320659	0.321152	0.920517	1	0.897744	0.899084	0.318691	1	2.85023	1.22676	0.0207657	1	0.616638	0.451464	0.173011	1	2.11578	1.06894	0.0485798	1	0.0144591	0.0247824	0.559946	1	-0.00672008	0.0472806	0.886976	1	-0.16271	0.0528992	0.00209905	0.594818	0.0107495	0.0465638	0.817427	1	-2.89857	4.47254	0.516932	1	-0.150311	0.0421942	0.000367536	0.195848	0.0947905	0.0872665	0.277382	1
PKD2	OID44097	0.581075	0.310242	0.0610724	1	-0.00306943	0.0111508	0.783112	1	0.00678944	0.0105473	0.520177	1	0.458517	0.393697	0.244879	1	0.481657	0.28405	0.0907737	1	0.482707	0.300419	0.10893	1	-0.0304398	0.263222	0.907996	1	1.31282	0.736252	0.0754306	1	0.667976	1.00341	0.506107	1	-1.21882	0.360999	0.000843335	0.333921	1.9092	0.87394	0.0296412	1	-0.00206415	0.0204153	0.91952	1	-0.00122132	0.0393833	0.975261	1	-0.0798598	0.0440239	0.069676	1	0.0290576	0.038528	0.450733	1	-0.224934	3.64816	0.950836	1	-0.0583164	0.0352872	0.0984078	1	0.138167	0.0699425	0.0482195	1
PLA2G10	OID44098	0.0968014	0.64852	0.881344	1	0.0140874	0.0240855	0.558621	1	-0.0173445	0.021401	0.41823	1	-0.904631	0.827941	0.275227	1	-0.513447	0.604312	0.396043	1	-0.656943	0.63639	0.302566	1	-0.286654	0.553378	0.604744	1	-2.20871	1.5645	0.158836	1	-4.46532	2.15537	0.0390238	1	-2.13229	0.795748	0.00774436	1	-1.82254	1.87702	0.332211	1	-0.0226247	0.0429808	0.598922	1	0.125447	0.0833193	0.132165	1	0.13759	0.0911648	0.131237	1	0.204024	0.0795453	0.0103211	1	3.66737	6.84898	0.59233	1	0.101205	0.0736141	0.169193	1	0.0533776	0.128512	0.677885	1
PLB1	OID44099	0.00496851	0.417441	0.990504	1	0.0286007	0.0173045	0.0983747	1	-0.0196974	0.014394	0.172193	1	-0.18373	0.549001	0.738088	1	-0.255041	0.40772	0.532023	1	-0.240662	0.426417	0.572855	1	0.0768536	0.366627	0.834092	1	-1.87462	1.06038	0.0779495	1	2.53295	1.52709	0.098018	1	0.665353	0.579517	0.25164	1	1.07258	1.30908	0.413125	1	0.0260141	0.0288175	0.367311	1	0.0502496	0.0542896	0.354663	1	0.0263809	0.0607581	0.664147	1	-0.00695769	0.0526931	0.894951	1	-3.5418	4.74214	0.455138	1	-0.0118114	0.0514373	0.818382	1	-0.112819	0.0873328	0.196416	1
PLCB2	OID44100	0.582719	0.244607	0.0172065	1	0.00553836	0.00914919	0.544954	1	0.00605023	0.00813106	0.457316	1	0.0632938	0.314643	0.840677	1	0.327808	0.227534	0.150482	1	0.23892	0.240655	0.321428	1	-0.25075	0.209593	0.232276	1	0.905089	0.589284	0.125418	1	1.83133	0.805828	0.0236965	1	0.0894485	0.297046	0.763529	1	2.12536	0.698812	0.00253648	0.66644	-0.00843233	0.0162762	0.604712	1	-0.0453291	0.031024	0.143989	1	-0.14616	0.0339818	1.69925e-05	0.027508	-0.0187213	0.0307436	0.542558	1	0.728015	2.89271	0.801295	1	-0.113354	0.0272378	3.15986e-05	0.0422189	0.054247	0.0547462	0.321744	1
PLEKHO1	OID44101	0.779122	0.279648	0.00533493	1	0.009327	0.0102713	0.363845	1	0.0123548	0.00927911	0.183899	1	0.198487	0.360136	0.581852	1	0.438389	0.259194	0.0915993	1	0.35612	0.274628	0.195505	1	-0.221053	0.240097	0.357791	1	0.9006	0.669048	0.179136	1	2.45493	0.901836	0.00685625	1	0.146531	0.33324	0.660482	1	2.41876	0.7857	0.00226034	0.621324	-0.0018525	0.0185186	0.920372	1	-0.0585859	0.035287	0.09686	1	-0.150484	0.038981	0.000113181	0.0944211	-0.00840742	0.0350844	0.810614	1	1.34905	3.54933	0.703882	1	-0.104948	0.0308816	0.000677806	0.29055	0.0869335	0.0654349	0.183996	1
PLSCR3	OID44102	1.33209	0.416586	0.00138557	0.461635	-0.0011151	0.0147387	0.939691	1	0.0245594	0.0138042	0.0761025	1	0.275935	0.528638	0.601998	1	0.545448	0.378353	0.150293	1	0.455389	0.401735	0.257732	1	-0.218045	0.352707	0.536822	1	1.45688	0.983211	0.13937	1	2.77175	1.31514	0.0359898	1	-0.544445	0.481687	0.25948	1	2.79639	1.15658	0.0162347	1	0.0228516	0.0273041	0.403214	1	-0.00965469	0.0525064	0.85411	1	-0.164709	0.059354	0.00551976	1	0.0257831	0.0520059	0.620055	1	2.40617	5.06457	0.634716	1	-0.120864	0.0470925	0.0102727	1	0.188312	0.0922233	0.0411598	1
PLXDC2	OID44103	-0.0424324	0.648785	0.947853	1	0.016463	0.0230197	0.474503	1	0.0298588	0.0209185	0.154368	1	1.78537	0.822371	0.0305383	1	1.22912	0.593897	0.0391763	1	1.41185	0.627816	0.0250956	1	0.49619	0.551055	0.368453	1	1.11865	1.53368	0.466252	1	3.67825	2.06346	0.07568	1	-0.483476	0.759218	0.52479	1	1.08363	1.81378	0.550643	1	0.112311	0.0419414	0.00774959	1	0.19694	0.0807301	0.0147084	1	0.110361	0.0917855	0.229218	1	0.110182	0.0800714	0.168809	1	8.87431	7.77714	0.253838	1	0.0153859	0.0722012	0.831251	1	0.186562	0.143614	0.193926	1
PLXNA4	OID44104	0.649526	0.315897	0.0397695	1	0.0137794	0.0114852	0.230234	1	0.0031819	0.0104945	0.761924	1	0.0332176	0.403275	0.934396	1	0.314687	0.290382	0.279199	1	0.22167	0.307569	0.47153	1	-0.26549	0.26873	0.323806	1	0.462462	0.749726	0.537739	1	2.17472	1.01433	0.0327988	1	0.0530012	0.373683	0.887309	1	2.29982	0.882245	0.00956115	1	-0.00992808	0.020703	0.63184	1	-0.0842908	0.0394374	0.0325709	1	-0.166228	0.0437502	0.000145003	0.109413	-0.0142112	0.039404	0.718359	1	0.21937	4.12518	0.95759	1	-0.109744	0.0345649	0.00149826	0.485006	0.137423	0.0764028	0.0720724	1
PMCH	OID44105	0.520122	0.312271	0.0957906	1	0.0269808	0.0133592	0.0434216	1	0.00593801	0.0107066	0.57967	1	-0.494439	0.421063	0.241209	1	-0.35987	0.314917	0.253964	1	-0.406507	0.328372	0.216633	1	-0.107473	0.282257	0.703654	1	-0.587919	0.825824	0.477018	1	-0.210221	1.19768	0.860766	1	0.145732	0.455028	0.74894	1	-0.437106	1.02186	0.669091	1	0.00667587	0.0223119	0.764981	1	0.0390488	0.0418391	0.35066	1	0.0629081	0.0467837	0.178736	1	0.0516835	0.0406707	0.203808	1	1.53181	3.47558	0.659406	1	0.0271171	0.0400769	0.498643	1	0.0893301	0.0633845	0.158736	1
PNLIPRP1	OID44106	0.270657	0.402613	0.501424	1	-0.0168953	0.0166471	0.310149	1	0.014408	0.0134832	0.286141	1	-1.43214	0.521497	0.00636119	1	-0.370803	0.392889	0.345926	1	-0.721385	0.408912	0.0785911	1	-1.01285	0.348204	0.00388245	0.867028	-1.89116	1.02309	0.0653923	1	-2.26978	1.47634	0.125038	1	-0.91842	0.559907	0.101766	1	-1.77644	1.26176	0.16002	1	0.000772216	0.0278173	0.97787	1	-0.000815076	0.0521073	0.98752	1	-0.0515936	0.0585105	0.377893	1	-0.0742572	0.050458	0.141112	1	2.121	4.27124	0.619488	1	-0.0603908	0.0497123	0.22444	1	-0.0402147	0.0782248	0.607188	1
PODXL	OID44107	-2.37539	2.18787	0.277607	1	0.0461904	0.0846975	0.585508	1	0.0303481	0.0727713	0.676919	1	3.56822	2.84866	0.21112	1	2.67628	2.0911	0.201358	1	2.92101	2.19703	0.184454	1	0.431331	1.90775	0.821249	1	-7.02743	5.41673	0.195288	1	15.8578	7.55473	0.0364836	1	3.17942	2.82476	0.261117	1	10.6487	6.53957	0.104281	1	0.0143671	0.148282	0.922865	1	0.361053	0.28001	0.197249	1	0.403481	0.314279	0.1992	1	0.358495	0.274522	0.191591	1	12.6492	26.8662	0.637767	1	0.286559	0.257603	0.265965	1	-0.191854	0.488785	0.69468	1
POF1B	OID44108	0.0923861	0.576645	0.872713	1	-0.0229475	0.0220137	0.297218	1	-0.00200059	0.0189149	0.915828	1	-0.756831	0.746427	0.311248	1	-0.105178	0.547391	0.847728	1	-0.321402	0.575652	0.576941	1	-0.659029	0.497834	0.186359	1	-0.0864131	1.4289	0.951808	1	-0.763794	1.98855	0.701133	1	-0.60341	0.737559	0.41387	1	-0.688676	1.72131	0.689321	1	0.0282164	0.0390589	0.470487	1	0.199301	0.0731599	0.0064462	1	0.087966	0.0834825	0.292018	1	-0.0103959	0.0724793	0.885948	1	-7.01233	5.84363	0.230141	1	-0.0442169	0.0677802	0.514171	1	0.179276	0.112028	0.109537	1
POLR2F	OID44109	1.09078	0.579868	0.0599611	1	0.019922	0.0196634	0.310988	1	0.00652098	0.0193529	0.736374	1	-0.69601	0.72878	0.340201	1	-0.116191	0.522246	0.824072	1	-0.313161	0.554239	0.572417	1	-0.582284	0.485525	0.231224	1	-0.649339	1.33576	0.627232	1	1.37827	1.77547	0.438319	1	0.523568	0.640417	0.414502	1	0.525537	1.56324	0.737003	1	0.0243101	0.0371137	0.512929	1	0.164406	0.0710292	0.0206334	1	0.139977	0.0795165	0.0783494	1	0.245239	0.0698552	0.000446969	0.222747	-2.85641	6.25457	0.647893	1	0.0500188	0.0612964	0.414492	1	0.105709	0.117626	0.368818	1
POMC	OID44110	0.894949	0.39818	0.0246017	1	-0.00559239	0.0144913	0.699561	1	0.0189634	0.013157	0.150381	1	1.10287	0.503471	0.0290765	1	1.13878	0.36148	0.00176165	0.535438	1.13381	0.382831	0.0032513	0.781842	0.0501195	0.338293	0.882297	1	-0.195089	0.955489	0.838329	1	3.79482	1.28609	0.00341624	0.806406	0.65791	0.480776	0.172258	1	2.00401	1.13278	0.0778158	1	0.0613052	0.0262058	0.0198463	1	0.180353	0.049538	0.000271886	0.163759	0.0603418	0.0561081	0.28217	1	0.131879	0.0492061	0.00735924	1	11.0777	5.32516	0.0375024	1	-0.0133916	0.0447297	0.764643	1	0.0876932	0.0962984	0.362485	1
PON2	OID44111	1.65458	0.89851	0.0655518	1	0.0860995	0.0355335	0.0153908	1	0.113256	0.0294459	0.000144756	0.109296	-0.0981519	1.17961	0.933732	1	1.50564	0.865784	0.0828212	1	0.982405	0.910886	0.281482	1	-1.50339	0.782727	0.0555453	1	3.90007	2.26358	0.0857107	1	7.95401	3.1842	0.0129124	1	0.14691	1.20236	0.902819	1	2.79059	2.76117	0.312819	1	0.199699	0.0611001	0.00118286	0.417874	0.358738	0.114796	0.00177796	0.538561	0.134012	0.130632	0.304952	1	0.308656	0.112962	0.00628751	1	14.0366	10.0575	0.162825	1	-0.0582465	0.109014	0.593132	1	0.233991	0.187538	0.212141	1
PPL	OID44112	-0.107025	0.817774	0.895875	1	0.0006684	0.0296407	0.982009	1	0.0127092	0.0271895	0.64048	1	-2.06355	1.03526	0.0469242	1	0.351527	0.753685	0.641186	1	-0.442533	0.796192	0.57866	1	-2.39015	0.683985	0.00052917	0.24897	0.430195	1.958	0.826219	1	3.73554	2.66442	0.161895	1	-1.88718	0.975293	0.0539868	1	3.63921	2.3229	0.118144	1	0.0927933	0.0536986	0.0848069	1	0.488447	0.0997295	9.69558e-07	0.00294902	0.5469	0.111831	1.00629e-06	0.00304501	0.552138	0.0973076	1.39376e-08	6.21438e-05	15.6052	9.52306	0.10128	1	0.252292	0.0904939	0.00530441	1	0.23868	0.173562	0.169075	1
PPM1B	OID44113	0.303417	0.31766	0.339495	1	-0.00406424	0.0121968	0.738966	1	-0.00183738	0.0107373	0.864229	1	0.570715	0.414378	0.169224	1	0.770641	0.301905	0.0110691	1	0.695345	0.318229	0.0294774	1	-0.178154	0.277294	0.520949	1	-0.257328	0.78814	0.744224	1	1.27549	1.09193	0.243538	1	0.603063	0.403123	0.135622	1	1.4588	0.945097	0.123549	1	-0.0304225	0.0214809	0.157516	1	0.0148105	0.0409393	0.717527	1	-0.0396519	0.0456434	0.384993	1	0.0280937	0.0399057	0.481431	1	6.15426	2.97848	0.0388056	1	-0.0566836	0.0370702	0.126243	1	0.0325165	0.0613232	0.595941	1
PPME1	OID44114	1.18014	0.51286	0.0213867	1	-0.00807387	0.0188023	0.667626	1	0.0234405	0.0168571	0.165244	1	0.30446	0.656383	0.643018	1	0.713045	0.473504	0.132924	1	0.576676	0.501124	0.250543	1	-0.380892	0.437688	0.384709	1	0.775694	1.2304	0.5288	1	4.6405	1.66726	0.00569355	1	0.14315	0.618497	0.817126	1	4.68952	1.44872	0.00132652	0.447758	0.00317306	0.0339187	0.925518	1	-0.0295326	0.0648162	0.648652	1	-0.174868	0.0723917	0.0157102	1	0.0182289	0.0639085	0.775464	1	6.58057	5.86128	0.261557	1	-0.138194	0.0576259	0.0164792	1	0.184934	0.109449	0.0910894	1
PPP1CC	OID44115	0.885509	0.333863	0.00799431	1	0.0096388	0.0123395	0.434724	1	0.0122976	0.011254	0.275253	1	0.0822085	0.430646	0.848706	1	0.396585	0.311117	0.203186	1	0.29312	0.329133	0.373708	1	-0.303927	0.286977	0.290226	1	1.87646	0.799274	0.0194249	1	2.41951	1.09215	0.0274372	1	0.208501	0.402426	0.604775	1	2.70357	0.949038	0.00466112	0.974733	-0.0190287	0.0221587	0.391037	1	-0.050962	0.0423355	0.22868	1	-0.161471	0.0466938	0.000544032	0.253815	-0.0126734	0.0419245	0.76243	1	-0.197945	3.80029	0.958459	1	-0.125713	0.0370606	0.000693573	0.294873	0.11023	0.0693178	0.111788	1
PPP1R14A	OID44116	0.675055	0.372773	0.0701564	1	-0.00829825	0.0141271	0.556935	1	0.0130657	0.0124109	0.293171	1	-0.122319	0.483211	0.800294	1	0.27771	0.351036	0.429358	1	0.149637	0.37058	0.686585	1	-0.38707	0.321932	0.229955	1	0.540801	0.906839	0.551297	1	1.5612	1.24433	0.210484	1	-1.04172	0.455566	0.0229054	1	2.87219	1.07475	0.00788442	1	-0.00448924	0.0249512	0.857311	1	-0.0910589	0.0473146	0.054287	1	-0.196923	0.0524151	0.000171974	0.122177	-0.0350313	0.046788	0.454024	1	3.43583	4.02457	0.393264	1	-0.126359	0.0424662	0.00292501	0.729768	0.149693	0.0849276	0.0779685	1
PPP1R14D	OID44117	-0.839014	0.559589	0.133785	1	-0.0142755	0.020112	0.47783	1	-0.0402977	0.0181551	0.0270865	1	0.242928	0.71042	0.732575	1	0.743402	0.512232	0.14753	1	0.582813	0.542248	0.283141	1	-0.598093	0.472955	0.206787	1	-1.7604	1.32719	0.185555	1	-3.58406	1.77519	0.044404	1	-1.56306	0.651851	0.0171635	1	-1.26093	1.56587	0.421285	1	-0.0121601	0.0366253	0.74007	1	0.116502	0.0698343	0.0952637	1	0.0473313	0.0798033	0.553114	1	0.0958874	0.0692961	0.16644	1	-0.444259	6.0502	0.941465	1	0.00351307	0.063047	0.955564	1	0.0797097	0.113034	0.480696	1
PPP1R18	OID44118	2.25381	0.616461	0.000256142	0.158144	0.0427263	0.0220083	0.0522137	1	0.0329187	0.0204367	0.10817	1	-0.298533	0.787498	0.704837	1	0.366996	0.565476	0.516754	1	0.146905	0.599733	0.806633	1	-0.669053	0.524239	0.202677	1	1.15064	1.44666	0.426975	1	4.30401	1.94012	0.0273439	1	0.671708	0.707613	0.343422	1	3.12358	1.70538	0.0680449	1	0.0344962	0.0402821	0.392397	1	0.0766958	0.0775118	0.322432	1	-0.0757042	0.0864691	0.381299	1	0.155431	0.0766636	0.0426177	1	-2.90087	7.61907	0.703398	1	-0.122305	0.0668237	0.0672112	1	0.118504	0.143211	0.407968	1
PPP1R9B	OID44119	1.13514	0.338397	0.000795184	0.321987	0.00318646	0.0117851	0.786868	1	0.0205008	0.0111499	0.0668703	1	0.617296	0.4303	0.152263	1	0.802915	0.306092	0.00909889	1	0.737414	0.325745	0.0241903	1	-0.176871	0.287513	0.538828	1	1.09126	0.795516	0.171091	1	1.5723	1.06014	0.139252	1	0.562372	0.381363	0.141691	1	1.58518	0.932279	0.0902016	1	-0.0193612	0.0220188	0.379875	1	-0.0821501	0.0422156	0.051659	1	-0.136738	0.0470306	0.00364422	0.835697	-0.040696	0.0420284	0.332896	1	-0.348496	4.046	0.93136	1	-0.0762599	0.0366403	0.0374054	1	-0.00412585	0.0751975	0.956245	1
PPP2R5A	OID44120	0.698545	0.234285	0.00286739	0.720585	0.00379096	0.00878785	0.666187	1	0.00715619	0.0077672	0.357501	1	0.130562	0.304268	0.668083	1	0.281909	0.220365	0.201566	1	0.229854	0.232875	0.32424	1	-0.128388	0.202996	0.52745	1	1.1607	0.567086	0.0413831	1	-0.366101	0.778158	0.638334	1	-0.554185	0.286174	0.0537445	1	0.813703	0.677873	0.230825	1	-0.0266155	0.015594	0.0886909	1	-0.062834	0.0297978	0.0349724	1	-0.109507	0.0330732	0.000929447	0.356475	-0.0372943	0.0293867	0.204409	1	-1.50686	2.71388	0.578728	1	-0.0717211	0.0266344	0.00708544	1	0.0590405	0.0486782	0.225178	1
PPP3R1	OID44121	1.86951	0.566719	0.000970873	0.3666	0.0265234	0.0195813	0.175569	1	0.0254503	0.0186704	0.17378	1	-0.102014	0.717902	0.887079	1	0.650761	0.513419	0.205824	1	0.397363	0.545617	0.46692	1	-0.743845	0.477057	0.11982	1	1.29671	1.32533	0.328619	1	6.42717	1.73462	0.000258496	0.158974	1.1857	0.634781	0.063053	1	4.74133	1.54157	0.00231326	0.629874	0.0333795	0.0368025	0.365075	1	0.0672506	0.0709804	0.343408	1	-0.0993942	0.0791663	0.209293	1	0.13686	0.070071	0.0508009	1	5.34153	7.23046	0.460057	1	-0.116865	0.060881	0.0549132	1	0.164075	0.134106	0.22115	1
PRDX1	OID44122	1.21998	0.432604	0.00480124	0.99253	-0.00392932	0.0160198	0.80624	1	0.0263772	0.0142517	0.065028	1	0.386132	0.563872	0.493882	1	0.641787	0.408003	0.116539	1	0.554448	0.431295	0.199366	1	-0.248206	0.376293	0.509892	1	2.11094	1.04937	0.0449816	1	1.46673	1.43873	0.308748	1	-1.05088	0.528994	0.0478969	1	2.65184	1.25015	0.0346265	1	0.0045339	0.0290052	0.87587	1	0.0581229	0.0552105	0.292456	1	-0.0407883	0.0622389	0.512242	1	0.0394731	0.0544552	0.46853	1	1.27463	5.27201	0.808957	1	-0.0513587	0.0499143	0.30351	1	0.136465	0.100578	0.174844	1
PRDX5	OID44123	0.82708	0.606005	0.172314	1	-0.00613107	0.0208269	0.768466	1	0.00687734	0.0193457	0.722459	1	0.230916	0.760298	0.761521	1	0.55624	0.542155	0.30565	1	0.445825	0.576517	0.439875	1	-0.293416	0.506828	0.563017	1	-0.292057	1.3959	0.834414	1	1.08538	1.84985	0.55792	1	-0.845199	0.665046	0.205118	1	3.50221	1.61926	0.031475	1	-0.0707502	0.0385159	0.0671738	1	-0.209755	0.0739085	0.00453925	0.957729	-0.298454	0.0826012	0.00030245	0.174946	-0.121347	0.0739877	0.100986	1	3.34632	8.19379	0.682983	1	-0.142156	0.0642639	0.0269618	1	0.107995	0.154761	0.485289	1
PRDX6	OID44124	0.0805919	0.345334	0.815471	1	-0.0131627	0.0121376	0.278162	1	0.00209404	0.0113384	0.853585	1	0.137175	0.435409	0.752897	1	0.295341	0.313311	0.34648	1	0.234314	0.331929	0.480679	1	-0.157045	0.290229	0.588754	1	0.654779	0.807792	0.418158	1	0.747377	1.09541	0.495584	1	-0.166289	0.40182	0.679315	1	1.56748	0.955668	0.101959	1	-0.020011	0.022319	0.370543	1	0.0368184	0.0427774	0.389404	1	-0.0214486	0.0478588	0.654034	1	0.0034426	0.0424209	0.93532	1	9.21392	4.11118	0.0250139	1	-0.0253981	0.0376925	0.500423	1	-0.0123555	0.0772608	0.872944	1
PRKAR2A	OID44125	1.29378	0.468007	0.00570189	1	0.00869656	0.0175708	0.62064	1	0.0298189	0.0155217	0.0555205	1	0.123806	0.603402	0.837538	1	0.683374	0.435577	0.1175	1	0.494342	0.461072	0.284317	1	-0.530932	0.401745	0.187086	1	2.68616	1.12149	0.017118	1	2.50997	1.53872	0.103836	1	-0.539144	0.56577	0.341421	1	3.17363	1.33805	0.018267	1	-0.00334112	0.0311648	0.914682	1	-0.017484	0.0595752	0.769157	1	-0.16677	0.0665012	0.0121492	1	0.030758	0.0586362	0.599892	1	0.0849948	5.56881	0.987823	1	-0.138493	0.0534978	0.00963208	1	0.186036	0.101549	0.0669541	1
PRND	OID44126	0.12939	0.358378	0.718066	1	0.0118367	0.0131836	0.369272	1	0.0141324	0.0117544	0.230048	1	1.25809	0.457439	0.0062286	1	0.751685	0.33324	0.0246465	1	0.916124	0.351006	0.00940174	1	0.509594	0.307131	0.0978704	1	0.948081	0.868258	0.275569	1	1.14503	1.18927	0.336354	1	0.38712	0.438498	0.378032	1	-0.853486	1.03605	0.410626	1	0.0635387	0.0236176	0.0074554	1	0.170355	0.0445675	0.000132156	0.104194	0.17136	0.0501507	0.000633361	0.278184	0.12712	0.0444179	0.00421109	0.912872	0.547675	4.33751	0.899522	1	0.0849596	0.0406938	0.0368178	1	0.0919551	0.0745084	0.217144	1
PROK1	OID44127	-0.593735	0.453391	0.190351	1	0.000823404	0.0164052	0.95997	1	0.00204965	0.0151646	0.892563	1	0.663131	0.572935	0.247808	1	-0.325228	0.41517	0.433903	1	-0.00242956	0.438949	0.995587	1	1.05231	0.379452	0.00581757	1	-1.94645	1.0784	0.0719099	1	-1.74602	1.47062	0.236012	1	-0.369811	0.540544	0.494433	1	-1.38206	1.28339	0.282318	1	-0.0144889	0.029803	0.627146	1	-0.0709166	0.0570764	0.214058	1	-0.0501669	0.0642218	0.434714	1	-0.0843372	0.0563346	0.134373	1	-5.9214	4.92309	0.229061	1	0.000745712	0.0506917	0.988263	1	0.0578449	0.0930413	0.534131	1
PRRT3	OID44128	-1.33675	0.586514	0.022658	1	-0.0634729	0.0234007	0.00667899	1	-0.0628074	0.0193672	0.00130947	0.444554	-0.694964	0.763328	0.363188	1	0.240149	0.563478	0.67021	1	-0.0879279	0.590953	0.881799	1	-0.947813	0.508857	0.0633187	1	-3.52494	1.47292	0.0172057	1	3.34069	2.10751	0.11376	1	0.0258013	0.796028	0.97416	1	1.81298	1.81268	0.317867	1	0.0592556	0.0402913	0.142245	1	0.195143	0.0765563	0.0108027	1	0.12045	0.0852569	0.157718	1	0.116797	0.0742022	0.115479	1	5.49771	6.67181	0.409927	1	0.0238011	0.0713145	0.738569	1	-0.133656	0.115478	0.247103	1
PRSS53	OID44129	-0.151489	0.625724	0.808701	1	-0.0091191	0.0258054	0.723804	1	0.00363772	0.0209203	0.862083	1	1.23012	0.817671	0.133387	1	1.8962	0.601319	0.00174674	0.532529	1.655	0.631253	0.0091187	1	-0.642685	0.548162	0.24184	1	0.109464	1.60946	0.945814	1	8.4152	2.2661	0.000235024	0.148496	1.22797	0.868606	0.158257	1	3.46004	1.96606	0.0792492	1	0.135274	0.0431052	0.00184625	0.551722	0.309674	0.0808162	0.000127191	0.101734	0.183331	0.0914808	0.0450655	1	0.133846	0.079466	0.0921191	1	5.77635	6.47782	0.372548	1	0.0124812	0.0776079	0.872232	1	-0.119251	0.121069	0.324632	1
PRTG	OID44130	0.284536	1.05308	0.787011	1	0.0130479	0.0378402	0.730233	1	0.00317616	0.0351714	0.928096	1	2.28269	1.34102	0.0895143	1	1.68468	0.969285	0.0830126	1	1.87138	1.02459	0.0685569	1	0.56733	0.897446	0.527654	1	3.1075	2.50173	0.215	1	6.70957	3.40392	0.0496044	1	-0.65852	1.2625	0.602356	1	1.67668	2.99523	0.576008	1	0.223967	0.0685057	0.00117901	0.417139	0.546306	0.129663	2.51703e-05	0.0361562	0.518719	0.146621	0.000403439	0.208377	0.564695	0.127594	9.6131e-06	0.0186726	20.6581	11.9055	0.0827104	1	0.250022	0.117547	0.0334211	1	0.0884447	0.217611	0.684424	1
PSAPL1	OID44131	-0.865763	0.617352	0.160801	1	-0.033358	0.0242651	0.169216	1	-0.0159935	0.0206678	0.439604	1	-0.00607188	0.801508	0.99396	1	0.815694	0.58876	0.166718	1	0.53701	0.618791	0.38603	1	-0.873948	0.533797	0.102436	1	-3.70346	1.53309	0.0161813	1	-1.60694	2.19412	0.464387	1	-0.801223	0.820116	0.329231	1	-0.53025	1.89099	0.779316	1	-0.0261533	0.0423571	0.537319	1	0.031226	0.0800282	0.696398	1	0.132649	0.0890263	0.136226	1	0.0612247	0.078197	0.433654	1	8.43715	6.80002	0.214697	1	0.167175	0.0739852	0.0238473	1	0.152837	0.129594	0.238258	1
PSCA	OID44132	0.124737	0.122302	0.307775	1	-0.00330386	0.00541528	0.541796	1	0.00132283	0.00424653	0.75568	1	0.287091	0.163596	0.0803088	1	0.313585	0.122056	0.0106582	1	0.305478	0.12731	0.0170106	1	-0.0192392	0.109662	0.86086	1	-0.209611	0.324776	0.519172	1	-0.0217342	0.48111	0.963997	1	0.0903816	0.185774	0.626941	1	-0.234824	0.406657	0.564074	1	-0.00324084	0.00873722	0.710969	1	0.0459292	0.0160671	0.00425541	0.919095	0.0330079	0.0182275	0.070159	1	0.0227496	0.0157289	0.148079	1	2.03887	1.28184	0.111703	1	0.00921327	0.0159794	0.564228	1	-0.00282967	0.0242249	0.907012	1
PSG1	OID44133	0.0633232	0.313758	0.840056	1	-0.0223074	0.0135899	0.100701	1	-0.000251617	0.0106618	0.981188	1	-0.103403	0.419305	0.80537	1	-0.380624	0.312059	0.223415	1	-0.286066	0.326112	0.381005	1	0.279167	0.279903	0.319353	1	1.48999	0.813538	0.0679297	1	-2.14946	1.18245	0.0699405	1	0.154434	0.453362	0.733568	1	-1.05961	1.00948	0.294616	1	-0.0630374	0.0218091	0.00411211	0.899699	-0.0486001	0.0411279	0.237332	1	0.00480934	0.0465461	0.917706	1	-0.0241961	0.0400543	0.545789	1	0.0618664	3.50978	0.985937	1	0.0326389	0.0397958	0.412125	1	0.0182557	0.0636777	0.774351	1
PSIP1	OID44134	0.524541	0.325117	0.106659	1	0.00601877	0.0117575	0.608715	1	0.00719216	0.01097	0.512496	1	-0.100951	0.415598	0.808207	1	0.213016	0.300406	0.478704	1	0.11003	0.317738	0.729313	1	-0.330669	0.276826	0.23301	1	0.442283	0.77535	0.568748	1	1.90752	1.05269	0.0709556	1	0.384218	0.384781	0.318908	1	1.51074	0.920592	0.101764	1	0.0184768	0.0214481	0.389545	1	0.0540832	0.040904	0.186102	1	-0.0239546	0.0457972	0.600935	1	0.107372	0.0401673	0.00751521	1	-0.4179	3.63757	0.908537	1	-0.0498588	0.0361634	0.167984	1	0.104531	0.0676745	0.122439	1
PSMD1	OID44135	0.639764	0.377456	0.0900877	1	-0.0177728	0.0136009	0.191303	1	0.00472275	0.0123031	0.701312	1	0.821252	0.479562	0.0876051	1	0.858315	0.344909	0.0132591	1	0.846702	0.365184	0.0209468	1	-0.0204628	0.321245	0.949243	1	1.83925	0.893233	0.0402021	1	-1.57806	1.21849	0.196241	1	-0.735476	0.449801	0.103098	1	-0.577261	1.06575	0.58843	1	-0.0110904	0.0247902	0.654872	1	0.0296414	0.0475831	0.533324	1	-0.0351366	0.0532587	0.509425	1	-0.0118426	0.0468051	0.800254	1	-0.304017	5.00887	0.951602	1	-0.0184875	0.0428961	0.66648	1	0.103151	0.0905074	0.254413	1
PSMD9	OID44136	0.359565	0.541077	0.506348	1	-0.00737097	0.0196259	0.707235	1	0.0177187	0.0177314	0.318339	1	0.558668	0.685373	0.415495	1	0.857583	0.494701	0.0838104	1	0.76633	0.523339	0.143925	1	-0.360751	0.457318	0.430685	1	1.5055	1.28329	0.241503	1	2.66944	1.75641	0.129554	1	-0.128569	0.645022	0.842152	1	1.76197	1.53352	0.251397	1	0.0602606	0.0354523	0.0900106	1	0.0931623	0.0676221	0.168299	1	-0.0635891	0.0759924	0.402715	1	0.120191	0.0665478	0.0709063	1	0.579293	6.41636	0.928062	1	-0.105197	0.0604791	0.0819661	1	0.147057	0.122437	0.229719	1
PSME1	OID44137	1.87344	0.811613	0.0209827	1	0.0319817	0.0301286	0.28846	1	0.0668329	0.0267176	0.0128183	1	0.252511	1.03923	0.808148	1	1.65217	0.748835	0.0279506	1	1.18512	0.793565	0.13614	1	-1.34862	0.690243	0.0514302	1	4.34547	1.94844	0.0263319	1	8.7784	2.64111	0.000989001	0.370751	-0.308598	0.989416	0.755333	1	6.9104	2.31412	0.00302729	0.745957	0.110917	0.0536833	0.0395012	1	0.194355	0.102442	0.0577985	1	-0.200407	0.11558	0.0829318	1	0.202047	0.10091	0.0452581	1	0.66612	9.26755	0.9427	1	-0.280968	0.0921318	0.00229123	0.625148	0.290188	0.170742	0.0892116	1
PSME2	OID44138	1.79763	0.741602	0.0153512	1	0.0664691	0.0263271	0.0115784	1	0.0753174	0.0237773	0.00167301	0.518837	0.433186	0.948871	0.648271	1	0.946738	0.682041	0.165951	1	0.779517	0.722877	0.281572	1	-0.540257	0.632559	0.393603	1	1.68742	1.75066	0.335796	1	4.2806	2.35165	0.0697589	1	0.941532	0.857882	0.27345	1	2.34248	2.06735	0.258076	1	0.0695303	0.0483521	0.151323	1	0.0586786	0.0935144	0.530344	1	-0.0492812	0.10526	0.639651	1	0.2394	0.0911859	0.00865449	1	-9.30759	9.21561	0.312504	1	-0.0789928	0.0817026	0.333628	1	0.254398	0.171089	0.137031	1
PSMG3	OID44139	1.45929	0.643534	0.0233526	1	0.0180952	0.0233179	0.437736	1	0.0425644	0.0213338	0.0467959	1	1.30744	0.820383	0.111823	1	1.33614	0.590221	0.0241617	1	1.32942	0.625007	0.034062	1	-0.0976345	0.548742	0.858877	1	2.30082	1.52966	0.133449	1	3.47039	2.06359	0.0936831	1	0.272764	0.756777	0.718815	1	2.84421	1.80914	0.116938	1	0.0189493	0.0423595	0.654896	1	0.0901664	0.0810049	0.265666	1	-0.0983009	0.0917365	0.283919	1	0.133094	0.0798709	0.0956421	1	-4.32272	7.19513	0.547984	1	-0.140785	0.0723107	0.0515418	1	0.0927322	0.134837	0.491618	1
PSMG4	OID44140	1.62715	0.626013	0.00934329	1	0.00787038	0.0231076	0.733407	1	0.0212921	0.0208944	0.308885	1	1.30054	0.804051	0.10658	1	0.996221	0.581816	0.0876616	1	1.10016	0.614697	0.0742754	1	0.227955	0.53794	0.671979	1	1.94909	1.5033	0.195619	1	2.45292	2.04457	0.231162	1	0.764832	0.747184	0.306916	1	2.28839	1.78582	0.200958	1	-0.0145555	0.0415417	0.726252	1	0.0452521	0.0793688	0.568576	1	-0.0965051	0.0890047	0.278245	1	0.0932987	0.0781798	0.232718	1	-4.06528	7.26122	0.575574	1	-0.13167	0.0702902	0.0610359	1	0.0522813	0.134098	0.696629	1
PSPN	OID44141	-0.308567	0.327826	0.346576	1	-0.00659439	0.013126	0.615392	1	-0.0198271	0.0107768	0.0667215	1	-0.606848	0.428159	0.157227	1	-0.3904	0.315807	0.217145	1	-0.468926	0.331084	0.157503	1	-0.231668	0.286369	0.419053	1	-0.666913	0.822793	0.418138	1	2.46957	1.16847	0.0352041	1	0.460239	0.440912	0.29723	1	2.17418	1.00364	0.0309082	1	-0.00609556	0.0225373	0.786954	1	0.000714027	0.0422205	0.986507	1	0.0245374	0.0473968	0.604667	1	0.00782639	0.0412464	0.849507	1	0.910269	4.10859	0.824662	1	0.000133754	0.0396104	0.997306	1	0.0902534	0.0794024	0.255681	1
PSTPIP1	OID44142	0.634992	0.418152	0.128871	1	0.00604104	0.0146052	0.679151	1	0.014367	0.0141036	0.309086	1	0.50225	0.528263	0.342336	1	0.570971	0.379501	0.133319	1	0.551563	0.402232	0.171129	1	-0.108494	0.352635	0.758508	1	0.237473	0.972151	0.807169	1	1.08577	1.30657	0.406691	1	0.0423426	0.474885	0.929025	1	0.50386	1.14594	0.660491	1	0.0483037	0.0268572	0.0729627	1	0.114892	0.0513332	0.0252104	1	0.13502	0.0573249	0.0185053	1	0.158088	0.0505757	0.00177343	0.537606	-1.89485	4.4333	0.669079	1	0.050821	0.0447752	0.256365	1	0.0434025	0.0834973	0.603198	1
PTGES2	OID44143	0.747768	0.281551	0.0079099	1	0.0143002	0.0102411	0.162609	1	0.0081852	0.00926241	0.37746	1	0.00630612	0.363313	0.98616	1	0.206564	0.262357	0.431577	1	0.140713	0.2776	0.612523	1	-0.157624	0.242307	0.515743	1	1.67599	0.670214	0.0128468	1	0.746138	0.914654	0.415283	1	-0.498238	0.334103	0.137058	1	1.52405	0.797264	0.0568287	1	-0.0178158	0.0186282	0.339508	1	-0.0212022	0.0357113	0.552706	1	-0.100016	0.0397461	0.0118572	1	-0.00305852	0.035191	0.930741	1	-2.2213	3.37047	0.509864	1	-0.0787619	0.0314857	0.0123665	1	0.0947231	0.0604473	0.117106	1
PTH	OID44144	0.636614	0.451707	0.158732	1	0.0220038	0.0176697	0.213029	1	0.0361752	0.0150683	0.0169195	1	0.785676	0.590795	0.184364	1	0.11804	0.435147	0.786331	1	0.341664	0.456774	0.454919	1	0.686656	0.393812	0.0820434	1	-0.550348	1.13136	0.626929	1	4.00503	1.58366	0.0118458	1	-0.41347	0.595668	0.488048	1	2.16465	1.37272	0.115645	1	0.0927693	0.030652	0.00264354	0.683632	0.0324966	0.0582919	0.5772	1	-0.0145784	0.0660897	0.825415	1	-0.0128725	0.0572473	0.82209	1	8.6634	5.46396	0.112841	1	-0.00197348	0.0545327	0.971132	1	0.0539262	0.102577	0.599088	1
PTH1R	OID44145	-0.644158	0.671722	0.337576	1	-0.0108296	0.0251579	0.666858	1	0.0251997	0.0220917	0.254824	1	2.61877	0.85223	0.00226913	0.622044	0.806675	0.628615	0.200157	1	1.40962	0.659656	0.0332215	1	1.7717	0.568844	0.00197816	0.57692	-1.02787	1.63987	0.531166	1	1.03568	2.26694	0.648053	1	-0.400884	0.838165	0.632773	1	-0.859279	1.9679	0.662627	1	0.11266	0.0445767	0.0118954	1	0.0880218	0.0852783	0.301992	1	0.0341929	0.096029	0.721789	1	0.0506005	0.0840797	0.547297	1	4.67014	7.10567	0.511026	1	0.0191015	0.0773709	0.805	1	0.159623	0.126046	0.205375	1
PTK7	OID44146	-0.410837	0.766617	0.592022	1	-0.00707575	0.0293065	0.809215	1	0.0186291	0.0255211	0.465916	1	1.55405	0.986992	0.116177	1	0.790921	0.722834	0.274538	1	1.03359	0.760284	0.174775	1	0.886422	0.659086	0.179434	1	-3.23493	1.88582	0.0870799	1	2.05469	2.6423	0.4373	1	-0.0479069	0.983187	0.961166	1	-1.56207	2.28799	0.4952	1	0.155687	0.0513162	0.00257927	0.673484	0.103874	0.098601	0.292122	1	0.0991324	0.109662	0.366005	1	0.111737	0.096118	0.245033	1	10.1248	7.79389	0.193919	1	0.135384	0.089659	0.131048	1	0.0996713	0.144755	0.491106	1
PTN	OID44147	-0.177803	0.473566	0.707321	1	0.0117153	0.0179221	0.51332	1	0.000881811	0.0158224	0.955587	1	0.80537	0.607856	0.185967	1	0.35082	0.445029	0.430991	1	0.498941	0.468088	0.287116	1	0.484534	0.405883	0.233289	1	-0.607554	1.15904	0.600452	1	4.0646	1.59726	0.011345	1	0.40834	0.599258	0.496066	1	2.78906	1.38691	0.0450412	1	0.0193387	0.0316392	0.541413	1	0.0214111	0.0599857	0.721139	1	-0.00503258	0.0671302	0.940241	1	0.0137562	0.0587837	0.814975	1	11.2505	5.30716	0.0340168	1	0.0118637	0.0547348	0.828403	1	0.156998	0.0996988	0.11532	1
PTPN1	OID44148	0.955319	0.323171	0.00311582	0.76075	0.00232693	0.0116007	0.841023	1	0.0119474	0.0107152	0.265623	1	0.2103	0.414442	0.612147	1	0.393366	0.297822	0.187393	1	0.332136	0.315697	0.293448	1	-0.1648	0.276472	0.551478	1	1.34002	0.764223	0.0804341	1	2.17063	1.03113	0.0361524	1	-0.236216	0.37726	0.531785	1	2.5654	0.900924	0.00470753	0.981672	-0.00508957	0.0212501	0.810852	1	-0.0483903	0.0407793	0.23537	1	-0.171049	0.0450869	0.000148382	0.11132	-0.0139162	0.0403662	0.730283	1	-1.12068	3.81407	0.76889	1	-0.124595	0.0358322	0.000506706	0.242458	0.0890746	0.0709212	0.209129	1
PTPRH	OID44149	-0.772676	0.562921	0.16987	1	-0.0631925	0.0229277	0.00584831	1	0.00419869	0.0188043	0.823463	1	0.787719	0.745832	0.291618	1	0.530728	0.553155	0.337957	1	0.596884	0.578824	0.303132	1	0.289587	0.498581	0.56174	1	-1.36404	1.44053	0.344326	1	0.135562	2.06474	0.947686	1	-0.379666	0.780338	0.626863	1	-0.153442	1.76809	0.93089	1	0.0487151	0.03899	0.212343	1	0.228859	0.072378	0.00156693	0.499579	0.29202	0.081432	0.000335714	0.186523	0.230066	0.0705397	0.00110822	0.400888	10.4949	5.91264	0.0759002	1	0.177276	0.0692551	0.0104746	1	0.0496543	0.115681	0.667753	1
PTPRK	OID44150	1.16999	1.02906	0.25556	1	-0.0267646	0.037685	0.477568	1	0.0865977	0.0330402	0.00914464	1	1.75373	1.32009	0.184788	1	2.35516	0.950153	0.013616	1	2.11245	1.00668	0.0365132	1	-0.490194	0.882276	0.578801	1	2.74948	2.4865	0.269547	1	1.96811	3.36535	0.559087	1	-1.9154	1.23681	0.12255	1	-0.992649	2.9392	0.73578	1	0.236928	0.0669319	0.000450958	0.223882	0.51981	0.127675	4.67411e-05	0.0542595	0.40441	0.143864	0.00493782	1	0.449705	0.125836	0.00035193	0.190894	25.352	10.9773	0.0209165	1	0.141022	0.115249	0.221093	1	0.417228	0.223081	0.0614423	1
PTPRN	OID44151	-1.36272	0.649943	0.0360221	1	-0.0524652	0.0263021	0.0460743	1	-0.09538	0.0213631	1.13691e-05	0.0208873	-1.18516	0.847224	0.162717	1	0.098881	0.627369	0.874848	1	-0.349905	0.657124	0.594715	1	-1.3269	0.564761	0.0193476	1	-2.85464	1.64246	0.0830625	1	4.50106	2.35404	0.0566184	1	0.194137	0.892445	0.827908	1	3.33408	2.02001	0.0996716	1	0.0567852	0.0447541	0.205339	1	0.203998	0.084991	0.016385	1	0.0741391	0.0947436	0.433907	1	0.10821	0.0822322	0.188203	1	1.99245	7.06405	0.777901	1	-0.0363951	0.0796076	0.647541	1	-0.111981	0.122575	0.360944	1
PTPRR	OID44153	-1.2382	0.561828	0.0275332	1	-0.0240604	0.0231782	0.29924	1	-0.0752899	0.0185705	6.43134e-05	0.0668169	-0.869623	0.740965	0.241332	1	0.010153	0.54907	0.985257	1	-0.302847	0.574818	0.598614	1	-0.902499	0.494792	0.0690095	1	-3.443	1.433	0.0167872	1	5.87121	2.05459	0.0045025	0.953221	0.488788	0.782591	0.532621	1	4.33518	1.76528	0.0145096	1	0.0579416	0.0391042	0.13932	1	0.17646	0.0746308	0.0180576	1	0.0439846	0.0830901	0.596556	1	0.112807	0.0720554	0.117451	1	1.00538	6.54169	0.877855	1	-0.0619197	0.0696959	0.374311	1	-0.0693909	0.113651	0.541489	1
PTTG2	OID44154	-0.101295	0.348865	0.771543	1	-0.0148456	0.01389	0.285162	1	0.000706386	0.0116601	0.951729	1	0.24288	0.454809	0.593641	1	0.179176	0.335069	0.593137	1	0.198119	0.351509	0.573343	1	0.0600861	0.303831	0.84334	1	-0.798206	0.87531	0.362403	1	1.65464	1.24089	0.183185	1	-0.302047	0.467827	0.518902	1	1.5648	1.06541	0.14273	1	0.0295396	0.0238074	0.215474	1	-0.00235312	0.0450029	0.958299	1	-0.0129576	0.050735	0.798416	1	0.000522867	0.0439431	0.990506	1	3.57541	3.66435	0.329199	1	0.0137442	0.0423024	0.745254	1	0.0319382	0.0736869	0.664702	1
PVALB	OID44155	0.776991	0.341364	0.0228379	1	-0.0142628	0.0130767	0.275405	1	0.00209223	0.0116315	0.857355	1	-0.0232618	0.438697	0.957739	1	0.112683	0.319966	0.724899	1	0.0596213	0.337186	0.859741	1	-0.0895972	0.292814	0.759777	1	-0.0911004	0.846695	0.914373	1	0.512202	1.1727	0.662544	1	-0.406906	0.434186	0.349361	1	1.34513	1.01451	0.185705	1	-0.00852791	0.023198	0.713364	1	-0.0356196	0.0440084	0.418296	1	-0.126434	0.0488859	0.00970095	1	-0.0222073	0.0432263	0.60743	1	-0.170357	3.93496	0.965468	1	-0.100175	0.0396042	0.0114257	1	0.0294336	0.0736568	0.689448	1
PXDNL	OID44156	-0.319854	0.509249	0.529946	1	0.00195712	0.0183628	0.915122	1	0.0056283	0.0191396	0.76888	1	1.38558	0.652184	0.0342514	1	0.692723	0.474078	0.14478	1	0.937074	0.49999	0.0616564	1	0.612578	0.43632	0.161125	1	0.121189	1.21912	0.920871	1	0.071695	1.65602	0.965496	1	-0.627489	0.606503	0.301768	1	1.0366	1.44772	0.474497	1	-0.00362601	0.0336174	0.914164	1	-0.018897	0.0641507	0.768321	1	0.0473055	0.0716485	0.509098	1	0.0590507	0.0633054	0.350928	1	-7.77292	6.35206	0.221071	1	0.0669515	0.0566127	0.236958	1	-0.0313525	0.117498	0.789597	1
PYDC1	OID44157	0.0641026	0.486709	0.895217	1	-8.49e-05	0.0195585	0.996537	1	-0.00317283	0.0162263	0.845111	1	-0.0859523	0.640537	0.893331	1	-0.03406	0.473912	0.942744	1	-0.0586758	0.496525	0.905995	1	-0.0391984	0.427891	0.927062	1	-1.41495	1.23401	0.252275	1	3.08094	1.74597	0.0784331	1	0.330369	0.656848	0.61529	1	1.25217	1.50801	0.406862	1	0.0669081	0.0335164	0.0466545	1	0.0811833	0.0635802	0.20165	1	0.0763954	0.0708781	0.281104	1	0.0520711	0.0616206	0.398096	1	4.25148	6.75157	0.528889	1	0.0641785	0.0592715	0.278903	1	-0.00157548	0.109036	0.988472	1
PYHIN1	OID44158	0.266666	0.281437	0.343376	1	-0.000263355	0.00971505	0.978374	1	-0.00498637	0.0094406	0.59772	1	-0.104997	0.356127	0.768288	1	0.000938456	0.2556	0.997073	1	-0.034859	0.27105	0.89774	1	-0.123949	0.237469	0.602016	1	0.231003	0.65267	0.723621	1	0.440146	0.873847	0.6149	1	0.099512	0.31695	0.753824	1	0.207349	0.767072	0.787121	1	0.0241301	0.0180951	0.183264	1	0.0872838	0.0346109	0.0116738	1	0.0929447	0.0386793	0.0162632	1	0.0993742	0.0341389	0.00360412	0.829896	-1.80893	2.99515	0.545876	1	0.0340255	0.0300316	0.257218	1	0.0276599	0.0569361	0.627105	1
RAB2B	OID44159	0.740014	0.419652	0.0778333	1	0.00191483	0.0154703	0.901494	1	-0.000588854	0.0139272	0.966299	1	0.128701	0.54127	0.812179	1	0.477598	0.391991	0.223821	1	0.360717	0.414316	0.384491	1	-0.333616	0.360846	0.355773	1	1.56431	1.01113	0.122702	1	2.8376	1.38258	0.0409401	1	-0.286712	0.509155	0.573796	1	3.62627	1.20063	0.0027156	0.69581	-0.00728003	0.0279427	0.794594	1	0.00655999	0.0533413	0.902122	1	-0.207369	0.0590018	0.000440372	0.221051	-0.00261003	0.0525051	0.960354	1	0.417986	4.7198	0.929432	1	-0.184651	0.0476958	0.000108193	0.0919083	0.117241	0.0887657	0.186571	1
RAB3IL1	OID44160	0.0534348	0.442692	0.903925	1	-0.0173712	0.0147327	0.238361	1	0.0150909	0.0148218	0.309352	1	0.439978	0.552202	0.42612	1	0.460812	0.394587	0.243704	1	0.457509	0.419173	0.275836	1	-0.114906	0.367947	0.75501	1	-0.852759	1.00421	0.396455	1	1.47464	1.33286	0.269637	1	0.218625	0.483241	0.651413	1	-0.122972	1.17555	0.916768	1	0.0632335	0.0278128	0.023661	1	0.0958985	0.0536525	0.0738726	1	0.133515	0.0596471	0.0251942	1	0.134135	0.0530665	0.0114819	1	-5.12625	5.32977	0.336143	1	0.0632059	0.045822	0.167778	1	-0.184829	0.100309	0.0653896	1
RAB3IP	OID44161	0.44147	0.265835	0.0967755	1	-0.00465788	0.00933021	0.61762	1	0.00422052	0.0087341	0.629253	1	0.39692	0.336362	0.23873	1	0.425261	0.241452	0.0790399	1	0.419675	0.255908	0.101871	1	-0.0299422	0.224853	0.894136	1	0.631184	0.621379	0.310474	1	0.916074	0.837266	0.274834	1	-0.557625	0.302899	0.0668123	1	1.50025	0.731273	0.0410905	1	-0.00416885	0.0172378	0.809045	1	-0.0482973	0.0330649	0.144103	1	-0.115832	0.0367784	0.00163579	0.511856	-0.0161766	0.0327619	0.621474	1	0.994449	3.52138	0.777635	1	-0.0651453	0.0292703	0.0260382	1	0.11243	0.0651826	0.0845554	1
RABEP2	OID44163	0.689887	0.316181	0.0291144	1	-0.00710446	0.0113453	0.531182	1	0.00440765	0.010411	0.67229	1	0.512258	0.403536	0.205053	1	0.524188	0.290691	0.0721562	1	0.523219	0.307684	0.0898555	1	-0.00202001	0.269858	0.994031	1	1.13824	0.749112	0.129562	1	0.908567	1.01857	0.373119	1	-0.77955	0.369499	0.0358296	1	1.94426	0.888573	0.0294024	1	-0.0108977	0.0207818	0.600332	1	-0.0417199	0.040163	0.298914	1	-0.142035	0.0442522	0.0013289	0.447952	-0.0165669	0.039334	0.673619	1	-0.221956	3.72806	0.952525	1	-0.0896949	0.0358684	0.0123959	1	0.118995	0.0700113	0.0891953	1
RALB	OID44164	0.287527	0.64356	0.655037	1	0.019571	0.0234026	0.403	1	-0.00082141	0.0211583	0.969054	1	1.05185	0.809122	0.194363	1	0.687637	0.588422	0.243274	1	0.790987	0.620646	0.203255	1	0.400354	0.540788	0.459549	1	0.0834503	1.53174	0.956581	1	-0.847133	2.1004	0.68697	1	-1.23091	0.774464	0.112998	1	1.62335	1.82737	0.374958	1	-0.0143359	0.0419931	0.733	1	0.071081	0.0799432	0.373925	1	0.102406	0.0893595	0.251796	1	0.0743231	0.0785293	0.343925	1	5.3535	7.40887	0.469938	1	0.053482	0.0715645	0.454867	1	0.023943	0.140176	0.864376	1
RALY	OID44165	0.758981	0.387627	0.050228	1	0.0134106	0.0133803	0.316215	1	0.0117662	0.0131866	0.372883	1	0.423955	0.492036	0.389449	1	0.48133	0.352646	0.173156	1	0.464214	0.374153	0.215524	1	-0.116519	0.328138	0.72273	1	0.247596	0.901565	0.783779	1	1.0906	1.2077	0.367324	1	0.274968	0.437306	0.53011	1	0.368624	1.06132	0.728609	1	0.0481981	0.0249702	0.0544194	1	0.10755	0.0480107	0.0250829	1	0.105524	0.0534392	0.0483066	1	0.163587	0.0469951	0.000499645	0.240483	-1.30583	4.1999	0.755862	1	0.0431451	0.0414564	0.297999	1	0.0398583	0.0800993	0.618758	1
RANBP1	OID44166	1.35467	0.617532	0.0282587	1	0.0178317	0.0233651	0.445358	1	0.0326802	0.0202642	0.107699	1	0.220496	0.796047	0.781935	1	0.768055	0.575393	0.182721	1	0.576424	0.608621	0.344178	1	-0.495001	0.530594	0.351438	1	0.778586	1.4876	0.601024	1	4.80234	2.02215	0.0181341	1	1.0446	0.744973	0.161908	1	3.68983	1.76426	0.0372323	1	0.00276846	0.040999	0.9462	1	-0.10791	0.0782568	0.16792	1	-0.191519	0.0880113	0.0295498	1	0.0696989	0.0770801	0.365868	1	1.49348	7.55704	0.843336	1	-0.113318	0.0698999	0.104987	1	0.0185884	0.14047	0.894723	1
RAPGEF2	OID44167	0.795476	0.262933	0.00248307	0.656374	0.00606068	0.00971911	0.532901	1	0.0120196	0.00874192	0.170027	1	0.0166997	0.339908	0.960841	1	0.310053	0.245285	0.206989	1	0.211507	0.259648	0.415811	1	-0.290223	0.226293	0.20043	1	1.30762	0.628385	0.038154	1	2.7104	0.850397	0.00158279	0.501375	0.314715	0.313319	0.31604	1	2.52153	0.742512	0.000768454	0.314454	0.001614	0.0174606	0.926402	1	-0.0238945	0.0334314	0.474775	1	-0.131776	0.0367473	0.000335775	0.186523	-0.00940869	0.0330254	0.775726	1	0.329239	2.97022	0.911738	1	-0.1113	0.0290883	0.000130094	0.103051	0.0558648	0.0551035	0.310671	1
RASGRP2	OID44168	0.688642	0.244801	0.00490713	1	0.0110821	0.00880368	0.208103	1	0.0102283	0.00796075	0.199732	1	-0.111578	0.311241	0.720178	1	0.195007	0.223178	0.382832	1	0.091068	0.236877	0.700868	1	-0.287526	0.207019	0.165711	1	0.243662	0.577104	0.673142	1	2.3473	0.768232	0.00245949	0.653237	0.352173	0.282246	0.213244	1	2.08652	0.672392	0.00209971	0.594844	7.96117e-05	0.015988	0.99603	1	-0.0682829	0.0305657	0.0254849	1	-0.138641	0.0337293	3.94987e-05	0.0490444	-0.0269622	0.0304002	0.375128	1	-0.946613	3.14565	0.76347	1	-0.0888085	0.0263302	0.000743859	0.307985	0.0224747	0.0587269	0.701944	1
RBKS	OID44169	1.14919	0.61926	0.0634887	1	0.0389948	0.0222825	0.0801151	1	0.0718849	0.0201091	0.000399273	0.207037	0.965697	0.794064	0.224662	1	2.0414	0.567622	0.000364834	0.194938	1.68778	0.603314	0.00540636	1	-1.16722	0.527228	0.0274154	1	3.27191	1.47668	0.0273352	1	6.21157	1.98846	0.00195798	0.572466	-0.401784	0.741749	0.588483	1	2.98758	1.75926	0.0904292	1	0.160902	0.0401354	7.38334e-05	0.0724851	0.674691	0.070028	5.71246e-22	1.03449e-17	0.533234	0.0830046	1.32607e-10	8.72023e-07	0.686231	0.0687254	1.77118e-23	3.79066e-19	7.8384	7.26378	0.28054	1	0.14238	0.0689164	0.0388302	1	0.272032	0.137026	0.0471162	1
RBM17	OID44170	0.642152	0.324036	0.0475092	1	-0.00162173	0.0120942	0.89333	1	0.00338825	0.0107627	0.753088	1	-0.220794	0.414681	0.59472	1	0.198212	0.300649	0.510109	1	0.0557085	0.317685	0.86089	1	-0.392975	0.276081	0.155414	1	1.39552	0.779293	0.074153	1	2.27567	1.06807	0.0338531	1	0.0413792	0.394496	0.916532	1	2.77629	0.92562	0.00290089	0.725905	-0.0183286	0.021522	0.394967	1	-0.0566639	0.0411035	0.168028	1	-0.172616	0.0451732	0.000132805	0.10432	-0.0337943	0.0405726	0.404881	1	-0.996759	3.51673	0.776845	1	-0.145069	0.035892	5.30362e-05	0.0593998	0.105628	0.0657751	0.108297	1
RBP2	OID44171	-0.453261	0.450196	0.314027	1	-0.0297898	0.0173744	0.0864226	1	-0.0193113	0.0149435	0.197122	1	0.421815	0.580291	0.467721	1	0.879168	0.4223	0.0380007	1	0.730494	0.445348	0.101748	1	-0.487921	0.386844	0.207961	1	-2.73948	1.10589	0.0136723	1	-0.379522	1.54996	0.806702	1	-0.231788	0.576241	0.687754	1	-0.464478	1.34032	0.729129	1	0.00216185	0.030419	0.94338	1	0.124278	0.0572417	0.0299228	1	0.104468	0.064508	0.105349	1	0.0922023	0.0564299	0.102274	1	-0.252407	5.24673	0.961631	1	0.050537	0.0527778	0.338293	1	-0.0394764	0.0945012	0.676141	1
RBP5	OID44172	0.463851	0.555195	0.403451	1	0.0240677	0.0201452	0.232199	1	0.0621472	0.0178472	0.000559409	0.258663	-0.18826	0.699717	0.788032	1	1.05515	0.504759	0.0372351	1	0.645175	0.534935	0.228519	1	-1.28149	0.462526	0.00586083	1	1.96704	1.32447	0.138356	1	5.80323	1.78025	0.00123591	0.427755	-0.48301	0.667478	0.469863	1	2.94741	1.5712	0.0615337	1	0.158412	0.0355889	1.1281e-05	0.0208093	0.617789	0.0618022	1.58304e-23	3.51586e-19	0.447604	0.0742859	1.68668e-09	9.19167e-06	0.517949	0.0632121	2.53052e-16	2.94919e-12	16.2664	6.06792	0.00734642	1	0.0878981	0.0618081	0.154994	1	0.183392	0.117159	0.117508	1
RBP7	OID44173	0.453603	0.520317	0.383328	1	0.00152439	0.0183101	0.933649	1	-0.00713039	0.0178874	0.690412	1	-0.462195	0.661891	0.485417	1	0.200103	0.477383	0.67534	1	-0.0262563	0.505454	0.958599	1	-0.693407	0.440226	0.116066	1	0.60765	1.22138	0.619149	1	2.39237	1.65296	0.148887	1	0.504645	0.603793	0.404045	1	1.23166	1.44923	0.396066	1	0.0395013	0.0338574	0.244117	1	0.209615	0.0640256	0.00106066	0.389307	0.219809	0.0717069	0.00217395	0.60553	0.253797	0.0628775	5.42858e-05	0.0602579	-2.9007	5.45737	0.595058	1	0.113459	0.0564503	0.0444435	1	0.035214	0.103234	0.733023	1
RBPMS	OID44174	0.365049	0.302905	0.228142	1	0.0139818	0.0109975	0.2036	1	0.0111825	0.0108524	0.303526	1	0.598765	0.387592	0.123191	1	0.659561	0.279959	0.0189775	1	0.640495	0.295994	0.0310818	1	-0.0912621	0.25932	0.725081	1	-0.468082	0.726629	0.519863	1	2.31475	0.983554	0.0192181	1	-0.0424611	0.364117	0.907248	1	1.77376	0.859393	0.0398073	1	0.0280794	0.0200111	0.161394	1	0.058828	0.0380943	0.122523	1	0.0197797	0.0434228	0.648739	1	0.090259	0.0373715	0.0157272	1	4.13247	3.84471	0.282444	1	-0.0102004	0.0345662	0.76792	1	0.194471	0.072578	0.00737369	1
RBPMS2	OID44175	0.807314	0.286946	0.00490106	1	-0.00477356	0.0102303	0.64078	1	0.00842954	0.00951039	0.37604	1	0.523622	0.36801	0.155592	1	0.476066	0.264851	0.0730789	1	0.493633	0.280427	0.0791742	1	0.0624647	0.246215	0.799864	1	1.09264	0.681226	0.109658	1	1.51793	0.920107	0.100101	1	-0.656434	0.334016	0.0504847	1	1.97624	0.802834	0.0143937	1	0.00938284	0.0189197	0.620251	1	-0.0182498	0.0363717	0.615837	1	-0.118901	0.040375	0.00323042	0.778572	0.000337453	0.0358191	0.992483	1	0.372045	3.49865	0.915313	1	-0.0798959	0.0323588	0.0135469	1	0.0765042	0.0651371	0.24019	1
RECK	OID44176	-2.72622	1.61623	0.0916471	1	-0.0101281	0.0585549	0.862677	1	-0.0212467	0.0526734	0.686923	1	2.77439	2.05211	0.17717	1	3.73234	1.47396	0.0117399	1	3.3692	1.56278	0.0317128	1	-0.993313	1.37039	0.468989	1	-1.70042	3.86958	0.66061	1	15.2023	5.20113	0.00372078	0.845688	1.49259	1.93758	0.441732	1	6.93729	4.5831	0.131067	1	0.294157	0.105429	0.00554303	1	0.804438	0.199325	5.44119e-05	0.0602579	0.526878	0.22802	0.0208511	1	0.896033	0.196027	4.85476e-06	0.011227	25.8579	19.3654	0.18179	1	0.175965	0.181727	0.332897	1	0.0636734	0.360691	0.859876	1
REEP4	OID44177	1.03703	0.336594	0.00206344	0.589786	0.00295284	0.0119387	0.804651	1	0.0174342	0.0110901	0.116841	1	0.409348	0.431217	0.343077	1	0.522399	0.309929	0.0927364	1	0.48918	0.328406	0.137185	1	-0.133615	0.287934	0.642882	1	0.996771	0.794864	0.210713	1	2.74176	1.06456	0.0105193	1	-0.337529	0.39059	0.388328	1	2.92137	0.930019	0.001852	0.553018	0.00705264	0.0220688	0.749482	1	-0.0442917	0.0423735	0.295899	1	-0.14846	0.0471916	0.00165571	0.515788	0.00156157	0.0419082	0.970276	1	1.12715	3.8456	0.769445	1	-0.0994502	0.0373482	0.00774975	1	0.115763	0.0724292	0.109978	1
REG3G	OID44178	0.494061	0.485673	0.309024	1	0.018503	0.0176071	0.293314	1	-0.00390038	0.0168964	0.817572	1	-0.993684	0.604407	0.100961	1	-0.277667	0.440055	0.528425	1	-0.525294	0.464035	0.258324	1	-0.70536	0.403109	0.0809333	1	-0.299017	1.16865	0.798199	1	0.618116	1.58185	0.69625	1	-0.0149963	0.579077	0.979359	1	-0.31913	1.38062	0.817345	1	0.0613656	0.0319059	0.0551989	1	0.14447	0.0606767	0.017267	1	0.0811767	0.069039	0.239671	1	0.0669468	0.0603026	0.266921	1	-6.4561	5.62351	0.250946	1	0.0078706	0.0553266	0.886877	1	0.11205	0.098171	0.253714	1
RET	OID44179	0.261239	0.635506	0.68102	1	0.0440247	0.0225925	0.0513381	1	0.0111181	0.020573	0.589253	1	1.05925	0.80629	0.189716	1	1.1127	0.580403	0.0559831	1	1.08636	0.61456	0.077913	1	-0.0525265	0.538968	0.922414	1	0.10188	1.50706	0.94614	1	6.91595	1.99442	0.000601392	0.269574	0.942907	0.747784	0.208365	1	2.98075	1.77174	0.0934647	1	0.123296	0.0409536	0.00278924	0.707947	0.257516	0.0781338	0.000981289	0.368682	0.172659	0.0887155	0.0516298	1	0.364171	0.0765541	1.96454e-06	0.00537784	21.8749	8.42412	0.00941242	1	0.0314745	0.0702522	0.654138	1	0.315468	0.157639	0.0453708	1
RFC4	OID44180	0.786865	0.330782	0.0173688	1	0.00596316	0.0119426	0.617555	1	0.00966313	0.0108883	0.375436	1	-0.37002	0.422513	0.381708	1	0.193393	0.304645	0.525941	1	0.00723312	0.322679	0.982128	1	-0.543438	0.280804	0.0536949	1	0.42366	0.784591	0.589562	1	3.2819	1.05332	0.00201003	0.581616	0.0850321	0.388764	0.827028	1	2.98346	0.920158	0.00131189	0.444845	0.024869	0.0216891	0.252308	1	-0.00935849	0.0415921	0.821974	1	-0.157913	0.0460072	0.00059837	0.269076	0.019989	0.041136	0.62702	1	2.14271	4.19576	0.609572	1	-0.137023	0.036347	0.000163349	0.118306	0.126786	0.0769944	0.099622	1
RGCC	OID44181	1.29224	0.450557	0.00412939	0.901971	0.0130738	0.0163122	0.422855	1	0.0234966	0.0148847	0.115358	1	0.681737	0.572649	0.234588	1	1.05916	0.4093	0.0100438	1	0.926094	0.434834	0.033842	1	-0.294131	0.382588	0.442492	1	1.08129	1.07201	0.313832	1	2.406	1.44857	0.0977707	1	-0.00972123	0.53064	0.985397	1	2.70142	1.26438	0.0334064	1	0.00719744	0.029634	0.808239	1	-0.0466591	0.056711	0.410649	1	-0.17918	0.0628547	0.00436237	0.93346	-0.042845	0.0560684	0.444774	1	2.51013	5.31916	0.636996	1	-0.125134	0.0497377	0.0118736	1	0.054141	0.0971509	0.577331	1
RGS10	OID44182	0.663089	0.358234	0.0641703	1	0.00478208	0.0131012	0.715103	1	0.00726707	0.0119299	0.542818	1	0.0539782	0.457256	0.90609	1	0.400949	0.330002	0.225129	1	0.283503	0.349311	0.417522	1	-0.338493	0.304585	0.267116	1	0.437131	0.858305	0.61086	1	3.45647	1.15421	0.00297041	0.73838	0.27285	0.426391	0.522765	1	3.70823	1.00289	0.000255642	0.158128	-0.0170254	0.0236573	0.472188	1	-0.0571769	0.0451901	0.20578	1	-0.197325	0.049767	7.34028e-05	0.0722431	-0.0255752	0.0446687	0.566947	1	-0.891532	4.24381	0.833607	1	-0.149438	0.0396551	0.000164273	0.11863	0.0832695	0.0804998	0.300946	1
RHOC	OID44183	1.02978	0.390337	0.00833531	1	0.00300223	0.0140263	0.830514	1	0.00779563	0.0128094	0.543201	1	0.105739	0.496853	0.831583	1	0.503756	0.356561	0.158565	1	0.371501	0.378287	0.326709	1	-0.357311	0.33105	0.28113	1	0.679018	0.926467	0.464116	1	2.15115	1.24724	0.085654	1	0.279622	0.455234	0.539603	1	2.81877	1.08772	0.0100227	1	-0.0338519	0.0255836	0.186634	1	-0.0918601	0.048968	0.0606658	1	-0.232132	0.0540491	1.74829e-05	0.0280753	-0.0643215	0.0485356	0.18509	1	-1.50738	4.89636	0.75819	1	-0.15131	0.0429267	0.000423728	0.215054	0.0485267	0.0926074	0.600275	1
RILP	OID44184	1.02748	0.403911	0.0109645	1	0.0103125	0.0152146	0.497895	1	0.014278	0.013495	0.290768	1	0.327722	0.523039	0.531302	1	0.754958	0.378307	0.0466714	1	0.612693	0.400025	0.126419	1	-0.423213	0.34858	0.225435	1	1.92993	0.979212	0.0494715	1	2.99969	1.34571	0.0264644	1	-0.181237	0.498904	0.716651	1	3.31342	1.16768	0.00480737	0.993291	-0.00590714	0.0270756	0.827413	1	-0.00563982	0.0517024	0.913137	1	-0.187081	0.057063	0.00104364	0.384981	0.00726713	0.0508392	0.886335	1	0.613124	4.52403	0.892196	1	-0.178488	0.0457297	9.49608e-05	0.0856916	0.111444	0.0847615	0.188577	1
RLN1	OID44185	-0.163282	0.206379	0.428841	1	-0.00594069	0.00728799	0.414996	1	0.000111711	0.00672855	0.986763	1	-0.321362	0.261367	0.219614	1	-0.171802	0.189009	0.363953	1	-0.225665	0.199792	0.259397	1	-0.134273	0.174531	0.442167	1	-0.402058	0.484975	0.407653	1	0.149202	0.657882	0.820743	1	-0.34609	0.239632	0.149852	1	0.338558	0.574566	0.556128	1	0.00834912	0.0134177	0.534171	1	0.0552728	0.0255328	0.0304048	1	0.0106525	0.0287066	0.710576	1	0.0284092	0.0253179	0.26182	1	0.3281	2.25248	0.884189	1	-0.00373109	0.0226028	0.868887	1	0.0869397	0.0431682	0.0440119	1
RNASE10	OID44186	-0.610467	0.49615	0.218545	1	0.016599	0.0202797	0.413068	1	-0.0129571	0.0165695	0.434836	1	-0.315457	0.654809	0.630281	1	0.0587394	0.485255	0.903718	1	-0.0732604	0.50803	0.885418	1	-0.3502	0.437354	0.423844	1	-0.787402	1.26623	0.534435	1	2.34409	1.80754	0.195469	1	0.918606	0.681591	0.17854	1	0.493164	1.55263	0.750941	1	0.0227065	0.0344023	0.509667	1	0.0539525	0.064659	0.404047	1	0.0399783	0.0724679	0.581175	1	0.0590972	0.0627763	0.346503	1	3.13871	5.91384	0.5956	1	0.0205721	0.0610466	0.736124	1	0.16174	0.11261	0.150923	1
RNASEH2A	OID44187	0.556705	0.372847	0.135406	1	0.00702431	0.013338	0.598444	1	0.00552224	0.0122149	0.651485	1	0.0835622	0.474099	0.860186	1	0.528255	0.34107	0.122271	1	0.377309	0.361548	0.297336	1	-0.392323	0.315723	0.214763	1	0.0283016	0.884675	0.974497	1	2.25999	1.19387	0.0593126	1	0.161276	0.438257	0.713166	1	1.66221	1.04726	0.113455	1	0.0238624	0.0243798	0.328343	1	0.00759765	0.0467055	0.870777	1	-0.102736	0.0522774	0.0493906	1	0.0385055	0.0461029	0.4036	1	-5.36598	4.04284	0.184416	1	-0.0820093	0.0413253	0.0472022	1	0.0551811	0.0748667	0.461087	1
RNF149	OID44188	0.369704	0.912193	0.685264	1	-0.0536713	0.034414	0.11886	1	0.00725819	0.0306484	0.812934	1	-0.851	1.17012	0.467492	1	-0.0080011	0.854195	0.992531	1	-0.274281	0.899797	0.76066	1	-0.826074	0.780392	0.290461	1	-2.15556	2.23565	0.335565	1	-2.06347	3.10005	0.506074	1	-2.84403	1.14414	0.0134028	1	-1.86394	2.68245	0.487573	1	0.109506	0.060805	0.0724987	1	0.200999	0.116396	0.0841945	1	0.207751	0.128974	0.107225	1	0.16507	0.113971	0.147521	1	13.8651	10.7122	0.195551	1	0.163889	0.105426	0.120056	1	-0.0576669	0.189307	0.760654	1
RNF168	OID44189	0.319922	0.402557	0.426774	1	0.00412158	0.0145692	0.777257	1	0.00202841	0.0134201	0.879946	1	-0.142231	0.515493	0.78276	1	0.17663	0.373427	0.636485	1	0.0770697	0.394581	0.845245	1	-0.368069	0.343566	0.284685	1	-0.607476	0.964189	0.529067	1	1.88337	1.31137	0.151948	1	0.199027	0.481247	0.67951	1	1.48005	1.14452	0.196861	1	0.0240831	0.0265592	0.365115	1	0.0425511	0.0505879	0.400274	1	0.0988709	0.0566697	0.0810391	1	0.0508839	0.0498951	0.307815	1	-2.24083	4.26139	0.598996	1	0.0608223	0.0451154	0.177611	1	0.0731405	0.0817901	0.37119	1
RNF5	OID44190	0.24919	0.450811	0.580428	1	-0.00084962	0.0165686	0.959103	1	-0.0118772	0.0147603	0.421561	1	0.44406	0.571467	0.4376	1	0.500576	0.412655	0.225864	1	0.485302	0.436456	0.266872	1	-0.0438885	0.381626	0.908502	1	0.402231	1.07072	0.70739	1	0.532084	1.4569	0.715203	1	-1.16506	0.526672	0.0277932	1	2.52545	1.26886	0.0473928	1	-0.0388192	0.029493	0.188926	1	-0.128431	0.0563392	0.0226313	1	-0.260792	0.0619051	2.52256e-05	0.0361562	-0.100648	0.0557241	0.0708887	1	-1.90909	5.59038	0.73273	1	-0.1525	0.0498579	0.00222298	0.614532	0.100599	0.105964	0.34243	1
ROBO4	OID44191	-1.14935	1.50902	0.446266	1	-0.0381421	0.0554004	0.49115	1	-0.0400344	0.0492954	0.417259	1	0.343084	1.93668	0.859481	1	0.734805	1.40299	0.600759	1	0.553952	1.48243	0.708847	1	-0.204435	1.29227	0.874382	1	-3.27897	3.6264	0.366486	1	0.95989	4.91706	0.845349	1	-0.157556	1.80456	0.930487	1	-4.98973	4.2887	0.245475	1	0.255529	0.0982945	0.00970763	1	0.607335	0.187048	0.00116652	0.415217	0.707637	0.208909	0.000705845	0.298224	0.570629	0.184635	0.00199762	0.579737	31.7923	15.686	0.0426832	1	0.369619	0.166915	0.0267997	1	0.00117133	0.300591	0.996891	1
RP2	OID44192	1.20974	0.437727	0.00571528	1	0.010059	0.0159452	0.528141	1	0.00734312	0.0146666	0.616915	1	-0.0591915	0.560248	0.915913	1	0.531818	0.40381	0.188641	1	0.331527	0.427779	0.438822	1	-0.582938	0.372538	0.118456	1	2.37656	1.04265	0.0232424	1	2.9581	1.4184	0.0378537	1	0.330005	0.520176	0.526348	1	3.14836	1.23993	0.0115816	1	-0.0173098	0.0289792	0.550666	1	0.0141257	0.0556179	0.799513	1	-0.170237	0.0616162	0.00572978	1	0.0210808	0.0549726	0.701365	1	-3.6811	4.92339	0.454655	1	-0.175217	0.0483963	0.000294071	0.172232	0.122891	0.0921459	0.182318	1
RPL14	OID44193	0.685031	0.428061	0.109529	1	0.0128654	0.0153289	0.401306	1	0.0207719	0.014403	0.150137	1	0.0279889	0.547457	0.959252	1	0.645608	0.393336	0.10157	1	0.445	0.417175	0.286791	1	-0.604358	0.364165	0.0978187	1	-0.264003	1.02232	0.796375	1	2.89164	1.3707	0.0357265	1	0.145543	0.503864	0.772916	1	2.14403	1.20051	0.07508	1	0.0553839	0.0280156	0.0488134	1	0.145347	0.0533006	0.00639286	1	0.0515189	0.0602722	0.392678	1	0.159657	0.0525412	0.00237601	0.640882	2.75509	4.92585	0.575948	1	-0.0569955	0.0472888	0.228101	1	0.08932	0.0919074	0.331127	1
RSPO1	OID44194	1.34858	0.741553	0.0689748	1	-0.0126594	0.0267181	0.635633	1	0.0207269	0.0244639	0.397434	1	0.0384187	0.95025	0.967771	1	0.25307	0.687066	0.71283	1	0.180562	0.726495	0.803851	1	-0.135183	0.634008	0.831268	1	0.620408	1.77898	0.727489	1	6.07982	2.37765	0.0110477	1	0.312	0.881139	0.723546	1	4.22086	2.08808	0.0440768	1	0.0511302	0.0488545	0.295985	1	0.00333197	0.0937804	0.971658	1	-0.244144	0.105158	0.0202496	1	0.0147849	0.0922475	0.872665	1	9.19759	10.4452	0.378559	1	-0.224988	0.0827844	0.00657268	1	-0.0419799	0.189153	0.824364	1
RSPO3	OID44195	1.36587	0.772087	0.0768838	1	0.00989835	0.0269562	0.713469	1	0.00598241	0.025329	0.813429	1	-0.326865	0.973339	0.737194	1	0.559653	0.699651	0.424292	1	0.27427	0.741781	0.711784	1	-0.864009	0.64817	0.183339	1	1.4377	1.80311	0.425825	1	7.89214	2.36745	0.000978777	0.368091	0.704664	0.881151	0.424652	1	4.55418	2.10157	0.031067	1	0.107661	0.0496524	0.0308248	1	0.0204123	0.0961841	0.831934	1	-0.274184	0.106494	0.0100341	1	0.110826	0.0955945	0.24632	1	10.9409	10.3161	0.288887	1	-0.228431	0.0829206	0.00587244	1	0.181793	0.186131	0.328719	1
RTBDN	OID44196	-1.6759	0.846276	0.0476673	1	-0.0377978	0.0321374	0.239542	1	-0.112198	0.0274868	5.54545e-05	0.0607844	-2.07918	1.07723	0.0543114	1	-0.179962	0.788707	0.81963	1	-0.831722	0.83019	0.317033	1	-1.8918	0.716248	0.00858867	1	-4.72222	2.06418	0.0227004	1	10.5136	2.81014	0.000214382	0.139883	0.763391	1.06501	0.474012	1	7.86367	2.45437	0.00147668	0.480699	0.106338	0.0567088	0.0615309	1	0.307136	0.108119	0.00450106	0.953087	0.142846	0.120903	0.237409	1	0.299626	0.105091	0.00435676	0.932768	-0.768429	9.90037	0.938133	1	-0.0586162	0.0980931	0.550136	1	-0.065905	0.181678	0.716786	1
RTN4IP1	OID44197	0.679832	0.274172	0.0131534	1	0.0109112	0.0101823	0.283907	1	0.00867958	0.00907984	0.339766	1	0.0490558	0.353147	0.889592	1	0.290574	0.255373	0.255897	1	0.20887	0.27006	0.439745	1	-0.22212	0.235381	0.345925	1	1.22398	0.656924	0.0632374	1	1.41885	0.898481	0.115277	1	-0.0958577	0.331361	0.772566	1	1.72345	0.782023	0.0282106	1	-0.0104827	0.0181803	0.564561	1	-0.0445157	0.0347178	0.199767	1	-0.133693	0.0382808	0.000478638	0.233632	-0.0341399	0.0343433	0.320185	1	-1.2057	3.02293	0.690003	1	-0.104563	0.0303622	0.000573473	0.262763	0.0956868	0.0556613	0.0855976	1
RTN4R	OID44198	-0.0831648	0.728797	0.909149	1	0.0420026	0.0270578	0.120584	1	0.0683651	0.0238268	0.00436138	0.933419	0.512574	0.927611	0.58087	1	0.425097	0.677406	0.530671	1	0.461221	0.713235	0.518228	1	0.0177236	0.619478	0.97719	1	1.29895	1.76209	0.461475	1	4.13426	2.43331	0.0901831	1	-1.97538	0.896988	0.0283416	1	0.524598	2.11732	0.804454	1	0.214418	0.0470367	6.94515e-06	0.0148101	0.219204	0.0911248	0.0161486	1	0.0604923	0.103398	0.558517	1	0.162142	0.0899134	0.0713393	1	6.17127	8.64763	0.475452	1	-0.0390133	0.0837062	0.641162	1	-0.0149408	0.160868	0.926002	1
S100A12	OID44199	0.401147	0.415211	0.33398	1	-0.0190706	0.0145583	0.190214	1	-0.000858633	0.0139867	0.951085	1	0.0621364	0.526685	0.906149	1	0.175532	0.379369	0.643856	1	0.135933	0.401679	0.735242	1	-0.138181	0.351218	0.694222	1	1.00034	0.970419	0.303339	1	-2.88583	1.30474	0.0277344	1	-0.301074	0.483072	0.533635	1	-2.0264	1.14056	0.0766075	1	-0.0146193	0.0268874	0.586971	1	0.0720969	0.0515333	0.161802	1	0.0679689	0.0575588	0.237659	1	0.100345	0.0507315	0.0479333	1	-4.62993	4.58194	0.312268	1	0.0172139	0.045248	0.703623	1	-0.0531416	0.0834096	0.524049	1
S100A13	OID44200	0.122417	0.310431	0.693326	1	0.00851873	0.0107474	0.427994	1	0.00482625	0.0100836	0.632519	1	-0.249498	0.392712	0.525613	1	-0.206278	0.281791	0.464639	1	-0.223335	0.298792	0.455275	1	-0.0587077	0.262101	0.822892	1	0.0302994	0.723323	0.966613	1	1.59174	0.962036	0.0991742	1	0.154439	0.353061	0.662183	1	0.406169	0.849441	0.632901	1	0.0388372	0.0198832	0.0516182	1	0.029612	0.038695	0.444113	1	0.00687798	0.0435399	0.874481	1	0.052093	0.0380758	0.171269	1	-5.96495	3.56367	0.0941654	1	-0.00465469	0.0339851	0.89106	1	-0.0387334	0.066291	0.559023	1
S100A16	OID44201	-1.28347	0.559471	0.0217861	1	-0.0222947	0.0210965	0.290604	1	-0.0283106	0.018972	0.136538	1	-0.306076	0.711029	0.667089	1	-0.410421	0.51723	0.427968	1	-0.384014	0.545433	0.481816	1	0.0752262	0.474636	0.87415	1	-0.830699	1.36723	0.543829	1	0.430363	1.89101	0.820102	1	1.96933	0.69465	0.00486621	1	-1.18464	1.64092	0.4708	1	-0.0227106	0.0375463	0.545625	1	0.11035	0.0719368	0.125033	1	0.0207341	0.0804636	0.796652	1	0.114745	0.0704233	0.103236	1	2.24859	7.23615	0.755995	1	-0.00654813	0.0651461	0.919936	1	0.00588781	0.110649	0.957563	1
S100G	OID44202	0.372547	0.382768	0.330405	1	-0.00797871	0.0144351	0.580449	1	0.00311375	0.0126227	0.805304	1	0.524286	0.493206	0.288432	1	0.46945	0.360135	0.193152	1	0.493883	0.37918	0.193506	1	0.0471951	0.329691	0.886246	1	-0.082717	0.94274	0.930129	1	-0.143661	1.29884	0.911992	1	-1.25159	0.474473	0.00876008	1	0.238159	1.12761	0.832846	1	0.0220562	0.0257472	0.392178	1	0.0348544	0.0488876	0.475876	1	0.0164694	0.0551839	0.765363	1	0.0348816	0.0486533	0.47341	1	2.36002	4.28709	0.58198	1	-0.00766333	0.0445654	0.863471	1	0.0361264	0.0823439	0.66086	1
S100P	OID44203	0.296234	0.664764	0.65587	1	-0.0106848	0.0236571	0.651518	1	0.00279642	0.0227178	0.902104	1	0.197086	0.847268	0.816184	1	0.37641	0.611979	0.53888	1	0.307993	0.647353	0.634509	1	-0.140986	0.565265	0.803171	1	1.50055	1.56824	0.339304	1	-3.09387	2.14098	0.149442	1	0.795127	0.787017	0.313214	1	-5.28027	1.85084	0.00461042	0.968753	0.0509917	0.0434307	0.241119	1	0.177041	0.0826174	0.0321209	1	0.176532	0.0924688	0.0562493	1	0.165753	0.081674	0.042413	1	-17.6431	7.65768	0.0212243	1	0.103303	0.0730534	0.15734	1	-0.114731	0.144975	0.42872	1
SAFB2	OID44204	0.645625	0.507494	0.203308	1	0.00924246	0.0178226	0.604053	1	-0.00850164	0.0171029	0.619453	1	-0.135198	0.64284	0.83354	1	0.471318	0.460403	0.306689	1	0.275736	0.4888	0.573037	1	-0.663641	0.427615	0.121558	1	1.1965	1.17803	0.310547	1	2.11169	1.58067	0.182687	1	0.514832	0.573417	0.370169	1	1.71577	1.38747	0.217249	1	0.0136369	0.0327579	0.677459	1	0.110621	0.0628297	0.0782994	1	0.105304	0.0701134	0.133122	1	0.22155	0.0613275	0.000303167	0.175147	-1.31569	5.45775	0.809503	1	0.0324529	0.0544603	0.551242	1	0.147087	0.103971	0.15716	1
SAMD9L	OID44205	1.20909	0.341889	0.000405482	0.209107	0.0109584	0.0126531	0.386453	1	0.0214686	0.0114085	0.0606821	1	0.0972021	0.443446	0.826611	1	0.411555	0.320126	0.199364	1	0.304048	0.338808	0.370063	1	-0.27904	0.295563	0.345706	1	1.12611	0.826906	0.174105	1	2.76701	1.12147	0.0141509	1	-0.089279	0.413348	0.829153	1	2.95957	0.97569	0.00261231	0.679091	0.00845358	0.0228762	0.711941	1	0.00894943	0.0437007	0.837737	1	-0.114425	0.048884	0.0192458	1	0.0425669	0.0430611	0.322897	1	1.0691	4.1119	0.794863	1	-0.102579	0.0389636	0.00847098	1	0.0922097	0.0752964	0.220717	1
SASH3	OID44206	0.821594	0.458426	0.0730998	1	0.0133122	0.0158897	0.40215	1	0.00849653	0.0152435	0.577649	1	0.215539	0.571964	0.706511	1	0.5675	0.409174	0.16635	1	0.454785	0.434524	0.295982	1	-0.374844	0.381145	0.326038	1	0.0192078	1.05425	0.985475	1	1.99179	1.41061	0.159127	1	-0.159316	0.512262	0.756074	1	1.17484	1.2398	0.344159	1	0.0623435	0.0291747	0.0333306	1	0.135655	0.055882	0.0152023	1	0.0918276	0.0626993	0.143038	1	0.197083	0.054967	0.000336449	0.186721	-1.23695	5.49539	0.82191	1	0.0133549	0.0485863	0.783416	1	0.0283415	0.104081	0.785389	1
SATB1	OID44207	0.413556	0.459628	0.368247	1	0.00765712	0.015793	0.627787	1	0.00452721	0.0157427	0.773852	1	-0.0601208	0.581546	0.917718	1	-0.0645525	0.416154	0.876821	1	-0.075096	0.441828	0.865135	1	-0.00530758	0.387845	0.989089	1	0.93535	1.06133	0.378849	1	0.971617	1.41493	0.49291	1	0.353391	0.511819	0.490616	1	0.244027	1.24492	0.844747	1	0.0287222	0.0295346	0.331529	1	0.103894	0.0566554	0.0666867	1	0.0877146	0.0633533	0.166196	1	0.141748	0.0560617	0.0114575	1	-3.44658	4.70552	0.463892	1	0.0200273	0.048792	0.681466	1	0.148242	0.0904428	0.101199	1
SCAMP3	OID44209	0.987588	0.353888	0.00525971	1	0.0031257	0.0129662	0.809505	1	0.0136975	0.0116661	0.241133	1	0.158981	0.45562	0.727328	1	0.353661	0.328856	0.282871	1	0.289841	0.347987	0.405417	1	-0.177432	0.303937	0.559707	1	1.81868	0.844819	0.0320132	1	0.700705	1.15061	0.542993	1	-0.63079	0.420262	0.134541	1	1.99322	1.00236	0.0476131	1	-0.0300102	0.023377	0.200048	1	-0.0883622	0.0448505	0.0488213	1	-0.199528	0.0493403	5.25648e-05	0.0590403	-0.0424723	0.0442739	0.337404	1	-2.38995	3.95623	0.545779	1	-0.135347	0.0396692	0.000645131	0.281254	0.127765	0.0729241	0.0797681	1
SCARB2	OID44210	-0.245454	1.01313	0.808569	1	0.00591895	0.0382551	0.87704	1	0.0233748	0.0332771	0.482876	1	-1.34849	1.29367	0.297884	1	-0.151586	0.946629	0.872859	1	-0.570132	0.996241	0.567457	1	-1.04617	0.863413	0.22637	1	-4.58866	2.46271	0.0631908	1	0.341726	3.4336	0.920778	1	-1.86435	1.26928	0.142825	1	-0.384443	2.97518	0.897257	1	0.0901198	0.0676075	0.183329	1	0.383473	0.128044	0.00274569	0.700317	0.417267	0.143198	0.00356929	0.826565	0.413756	0.12479	0.000914392	0.352204	15.6845	11.7917	0.183476	1	0.211639	0.116785	0.0699531	1	0.222128	0.22227	0.31762	1
SCLT1	OID44212	1.07224	0.334849	0.00136398	0.456582	0.00680555	0.0123955	0.582983	1	0.0128354	0.0112711	0.25556	1	0.0859728	0.435626	0.843652	1	0.300605	0.31567	0.341552	1	0.234101	0.333473	0.483092	1	-0.242257	0.290475	0.404787	1	0.857305	0.818026	0.295313	1	1.31662	1.11141	0.237022	1	-0.760395	0.407694	0.0631524	1	2.01939	0.965769	0.0372677	1	0.0140442	0.0223851	0.530785	1	0.0260416	0.0431299	0.545981	1	-0.00602901	0.048144	0.900342	1	0.0684979	0.0419615	0.102595	1	1.79218	3.82489	0.639385	1	-0.0151513	0.0385232	0.694095	1	0.114224	0.0718556	0.111917	1
SCLY	OID44213	1.40573	0.572252	0.0140302	1	0.0586021	0.021199	0.00570304	1	0.0407064	0.0188222	0.0312462	1	-0.0912433	0.739343	0.901844	1	1.21724	0.535125	0.023464	1	0.780214	0.566423	0.169159	1	-1.33248	0.488921	0.00670989	1	3.40634	1.39161	0.0148275	1	4.97553	1.90945	0.00957633	1	-0.432201	0.71346	0.545104	1	2.82528	1.67247	0.0920466	1	0.112457	0.0380827	0.00334237	0.796149	0.757608	0.061959	2.2143e-34	1.73764e-29	0.643182	0.0749412	9.28474e-18	1.27083e-13	0.699063	0.0622442	2.87286e-29	1.20774e-24	16.5948	6.51417	0.0108501	1	0.17451	0.0650287	0.00728389	1	0.359065	0.12295	0.00349568	0.8161
SCN2A	OID44214	-0.888693	0.67998	0.191233	1	-0.0508909	0.0258043	0.0485881	1	-0.00677446	0.0221029	0.759408	1	1.00029	0.879357	0.25601	1	0.253337	0.642944	0.693775	1	0.506392	0.676591	0.454638	1	0.726071	0.586819	0.216715	1	-2.16908	1.662	0.192638	1	3.61422	2.31621	0.119515	1	0.142777	0.866731	0.869249	1	3.55988	1.9996	0.0758308	1	0.0248648	0.0455511	0.585476	1	0.0408579	0.086418	0.63636	1	0.0533443	0.0968126	0.58163	1	0.0803951	0.0848913	0.34362	1	14.9518	10.0585	0.137152	1	0.00908158	0.0790563	0.908544	1	-0.0422726	0.184371	0.818651	1
SCN4B	OID44215	0.464908	0.737385	0.528379	1	-0.0303853	0.0277631	0.273758	1	-0.0139097	0.0246619	0.573103	1	0.115859	0.95374	0.903374	1	0.0233421	0.696106	0.973267	1	0.0448868	0.733129	0.95121	1	0.162104	0.636558	0.799121	1	-4.69634	1.79321	0.00916959	1	1.5713	2.49754	0.529656	1	0.470338	0.927803	0.612528	1	-1.91303	2.1637	0.377189	1	0.118014	0.0489616	0.0164081	1	0.191886	0.0930117	0.0391094	1	0.296194	0.105221	0.00487831	1	0.120574	0.0918265	0.189161	1	-3.45812	8.45137	0.682409	1	0.189318	0.0856447	0.0270702	1	0.0542998	0.155466	0.726886	1
SCPEP1	OID44216	1.33146	0.396871	0.000793924	0.321697	0.0304717	0.0144484	0.0349449	1	0.0264108	0.0132246	0.0465815	1	-0.0739266	0.513484	0.885598	1	0.320132	0.370642	0.388288	1	0.189837	0.392236	0.628672	1	-0.360228	0.34214	0.29306	1	1.81846	0.950154	0.0564443	1	5.41036	1.26986	2.695e-05	0.0377205	0.865695	0.473702	0.0686499	1	4.05325	1.11702	0.000330362	0.184737	0.0348812	0.0263315	0.186104	1	-0.00972723	0.0504334	0.847059	1	-0.153106	0.0561629	0.00640869	1	0.0410026	0.0497719	0.410048	1	3.21443	4.56747	0.481577	1	-0.141441	0.0441134	0.00134454	0.451933	0.231793	0.0865758	0.00742079	1
SCRIB	OID44217	0.663731	0.433391	0.12565	1	0.00602388	0.0155445	0.698367	1	0.00265845	0.0142023	0.851624	1	0.159409	0.554254	0.773798	1	0.473382	0.400322	0.237745	1	0.372254	0.423473	0.379923	1	-0.332708	0.36948	0.368423	1	0.641324	1.03091	0.534281	1	2.71495	1.39724	0.0529144	1	-0.345991	0.512908	0.500515	1	2.32838	1.22165	0.0575409	1	0.0223469	0.0284295	0.43235	1	0.0517841	0.0544226	0.341341	1	-0.0616111	0.0613326	0.315118	1	0.0942219	0.0534731	0.0780618	1	0.842007	5.29509	0.873656	1	-0.0600589	0.0494949	0.224963	1	0.121666	0.0985721	0.217098	1
SCRN1	OID44218	0.563399	0.285717	0.048623	1	-0.00483363	0.010032	0.629934	1	0.00468399	0.00940019	0.618606	1	0.340593	0.362365	0.347856	1	0.497691	0.259799	0.056192	1	0.444511	0.275635	0.107664	1	-0.138969	0.24196	0.566075	1	0.3578	0.672618	0.59511	1	1.66763	0.904539	0.0662957	1	-0.0262431	0.329807	0.936643	1	1.79473	0.793149	0.0243715	1	0.0115257	0.0186429	0.536824	1	0.0479601	0.0356904	0.179019	1	-0.0390686	0.0400588	0.329421	1	0.0340351	0.0354478	0.336981	1	4.51827	3.22899	0.161728	1	-0.0506696	0.0314622	0.10729	1	0.0800703	0.0606648	0.186874	1
SDCCAG8	OID44219	0.557047	0.274129	0.0421479	1	-0.00105815	0.00987594	0.914675	1	0.00391367	0.00888831	0.659985	1	0.31643	0.347851	0.363571	1	0.37982	0.250002	0.129559	1	0.36032	0.264905	0.174594	1	-0.0512044	0.232352	0.825699	1	0.96886	0.641914	0.132147	1	0.420923	0.869516	0.628692	1	-0.686307	0.314846	0.0301797	1	1.42194	0.759944	0.0622883	1	-0.0127295	0.0178088	0.475215	1	-0.0695255	0.0342001	0.042062	1	-0.129233	0.0378805	0.000645815	0.281292	-0.0243774	0.0338277	0.471135	1	0.0427543	3.33762	0.98978	1	-0.0747011	0.030374	0.013918	1	0.114743	0.0620172	0.0642867	1
SDHB	OID44220	0.952458	0.351167	0.00668252	1	0.011156	0.0129898	0.390436	1	0.00822022	0.0116721	0.481731	1	-0.424548	0.456554	0.352994	1	0.215759	0.331494	0.515518	1	0.00208849	0.350198	0.995245	1	-0.615238	0.303424	0.0432701	1	1.9616	0.84656	0.0210444	1	0.519509	1.16541	0.656061	1	-0.366463	0.429333	0.394042	1	1.04747	1.01521	0.302914	1	-0.00959947	0.0234731	0.682805	1	0.078477	0.044854	0.0801859	1	-0.0622273	0.050155	0.214717	1	0.030699	0.0443331	0.488647	1	-2.02974	3.8234	0.595507	1	-0.102257	0.0398549	0.010296	1	0.137701	0.0698808	0.0487801	1
SEC31A	OID44221	1.05479	0.450823	0.0192997	1	0.008629	0.0167405	0.606233	1	0.0197801	0.015111	0.19139	1	0.634415	0.577694	0.272797	1	0.797848	0.417237	0.0565912	1	0.737345	0.441278	0.0955411	1	-0.112885	0.386064	0.770135	1	1.13844	1.08548	0.294959	1	2.179	1.48423	0.143026	1	0.150054	0.546723	0.783918	1	2.69564	1.28847	0.0371589	1	-0.0238139	0.0298277	0.425155	1	-0.0634271	0.0568945	0.264927	1	-0.196799	0.0629835	0.00178036	0.538876	-0.0444215	0.0562575	0.429756	1	-2.35613	5.74935	0.681946	1	-0.154084	0.0501252	0.00211217	0.596841	0.0788568	0.107741	0.464225	1
SEL1L	OID44222	1.73974	0.848924	0.0404279	1	0.0578797	0.0305351	0.0580249	1	0.0564437	0.0274202	0.0402772	1	-1.48654	1.07964	0.169335	1	-0.06167	0.782122	0.937194	1	-0.539111	0.826869	0.514797	1	-1.26378	0.719005	0.0795884	1	2.85538	2.02294	0.158969	1	1.5146	2.76098	0.583698	1	-1.23982	1.01482	0.222846	1	2.42809	2.40768	0.31398	1	-0.00397039	0.0560635	0.94358	1	0.132439	0.106733	0.214664	1	-0.0905329	0.119766	0.4497	1	0.215618	0.104917	0.0398668	1	11.6042	10.4582	0.26718	1	-0.130453	0.0950052	0.169716	1	0.527921	0.200158	0.00835146	1
SEMA4C	OID44224	0.708401	0.822823	0.389271	1	-0.0497529	0.0291096	0.0874221	1	0.0102982	0.0264489	0.697251	1	0.627442	1.0438	0.548122	1	0.277811	0.751797	0.711946	1	0.360992	0.796048	0.650467	1	0.411751	0.696598	0.554814	1	3.58831	1.92106	0.0626338	1	-1.73525	2.62188	0.508585	1	-0.586061	0.958021	0.541219	1	-3.25271	2.28694	0.155933	1	0.0635884	0.0533764	0.234325	1	0.303499	0.101243	0.00271985	0.696594	0.247802	0.114097	0.0298666	1	0.233051	0.100727	0.0206844	1	-14.4887	10.7813	0.178987	1	0.132922	0.089543	0.13769	1	-0.0558472	0.201956	0.78214	1
SEMA6C	OID44225	-0.66033	0.724536	0.362093	1	-0.0409381	0.0254629	0.107889	1	-0.00919168	0.0243497	0.706038	1	0.407232	0.925835	0.660289	1	0.838734	0.666927	0.209325	1	0.691355	0.706368	0.328332	1	-0.50989	0.616956	0.409059	1	-3.46654	1.70837	0.0432076	1	3.59576	2.30178	0.119365	1	0.291454	0.842875	0.729791	1	2.71981	2.01897	0.178954	1	0.024268	0.0473534	0.608628	1	0.0270327	0.0908334	0.766003	1	0.0604525	0.101484	0.551386	1	0.0846749	0.0895969	0.344626	1	12.1887	8.71829	0.162094	1	0.0373279	0.0794348	0.638413	1	0.150455	0.160821	0.349511	1
SEPTIN3	OID44226	0.103864	0.29746	0.726961	1	-0.0019572	0.0125857	0.87642	1	0.0151182	0.00987016	0.126731	1	-0.086114	0.395674	0.827845	1	-0.0826832	0.294725	0.779228	1	-0.0835953	0.307851	0.786137	1	-0.0110783	0.264379	0.966602	1	1.75619	0.764574	0.0222443	1	1.4359	1.11713	0.199501	1	-0.581243	0.4252	0.172459	1	1.80649	0.949884	0.0580221	1	0.0032277	0.0208241	0.876919	1	0.0426757	0.0388903	0.272494	1	-0.00496892	0.0439616	0.910008	1	-0.000553003	0.037821	0.988334	1	0.50253	3.45727	0.884431	1	-0.0555624	0.0374486	0.137889	1	-0.0103403	0.065465	0.874496	1
SEPTIN8	OID44227	0.964234	0.507691	0.0575308	1	0.011898	0.018396	0.517781	1	0.00825076	0.0167808	0.623253	1	0.0264806	0.652716	0.96766	1	0.660616	0.470945	0.161512	1	0.453354	0.498577	0.363764	1	-0.651732	0.434313	0.13427	1	1.15743	1.21194	0.340218	1	4.22529	1.63468	0.0102077	1	0.563873	0.60186	0.349645	1	3.3164	1.43368	0.0213396	1	0.0259954	0.0335102	0.4384	1	0.103335	0.0639609	0.106181	1	-0.121948	0.0714347	0.0877998	1	0.131399	0.0632241	0.037682	1	4.16817	5.46476	0.44562	1	-0.179827	0.0559249	0.00130214	0.442991	0.193128	0.102961	0.0606918	1
SEPTIN9	OID44228	0.753401	0.452442	0.095875	1	-0.00860863	0.0171106	0.614882	1	0.00457307	0.0149843	0.760401	1	0.181364	0.586297	0.757228	1	0.239212	0.427448	0.576052	1	0.213779	0.450486	0.63537	1	-0.0422517	0.391399	0.91409	1	2.19815	1.10094	0.0465817	1	0.850697	1.5266	0.577723	1	0.396085	0.561711	0.481261	1	1.41973	1.32625	0.285126	1	-0.0340123	0.0303648	0.263365	1	0.0152387	0.0581292	0.793204	1	-0.136429	0.0643963	0.0341259	1	0.0269341	0.0569464	0.636233	1	-0.297274	5.46655	0.956632	1	-0.115936	0.0523181	0.0266932	1	0.157372	0.102619	0.125141	1
SERPINA9	OID44229	-0.101769	0.411197	0.804527	1	0.014774	0.0158269	0.350576	1	-0.00949651	0.0137658	0.490736	1	0.0700526	0.533235	0.895548	1	-0.132898	0.389968	0.733441	1	-0.0658933	0.410418	0.872529	1	0.156025	0.355885	0.661329	1	0.862889	1.00908	0.393013	1	-0.801663	1.41303	0.570831	1	-0.883129	0.523104	0.092258	1	-0.784298	1.22137	0.521168	1	0.0320622	0.0276747	0.247366	1	0.149529	0.0521485	0.00413896	0.90289	0.0897786	0.0586026	0.125525	1	0.094093	0.0512912	0.0665821	1	3.16991	4.50792	0.481939	1	0.00671268	0.0479464	0.888657	1	0.0533954	0.0811739	0.510673	1
SERPINB4	OID44230	-0.381713	0.50634	0.450929	1	0.00120591	0.0189032	0.949134	1	0.0276846	0.016985	0.104015	1	1.2335	0.644314	0.0562886	1	0.649734	0.47013	0.16775	1	0.834377	0.495152	0.0927633	1	0.603113	0.430948	0.16245	1	-2.79187	1.21901	0.0225519	1	-2.23326	1.68466	0.185834	1	-1.95413	0.613257	0.00158621	0.502052	-0.603321	1.46669	0.681063	1	0.0147266	0.0336197	0.661608	1	0.0082435	0.0638891	0.897335	1	0.0506265	0.0717031	0.480152	1	-0.0052095	0.0629785	0.934075	1	8.22819	5.6921	0.148304	1	0.0789554	0.0580651	0.173902	1	0.0704441	0.104734	0.501201	1
SERPINB8	OID44231	0.298003	0.440179	0.498404	1	0.0102	0.0159765	0.523188	1	-0.00328012	0.0150855	0.827994	1	-0.221417	0.562991	0.694322	1	0.20843	0.407329	0.609159	1	0.0622116	0.430678	0.885221	1	-0.464446	0.37492	0.216173	1	-0.60253	1.0491	0.566106	1	1.59404	1.42433	0.26395	1	-0.11289	0.522107	0.828976	1	1.29134	1.24381	0.299944	1	0.0333867	0.0288726	0.248288	1	0.15191	0.0546942	0.00547893	1	0.205533	0.060889	0.000736715	0.306103	0.231915	0.0532398	1.32429e-05	0.0230938	0.0750377	4.87935	0.98773	1	0.110432	0.0484228	0.022574	1	0.0427869	0.0944171	0.650427	1
SERPINB9	OID44232	1.26225	0.870304	0.146959	1	0.00445854	0.0329514	0.89237	1	0.0216038	0.0282942	0.445649	1	0.549483	1.1141	0.622141	1	0.287047	0.809746	0.723163	1	0.359176	0.854149	0.674345	1	0.240649	0.74361	0.746396	1	0.148795	2.1092	0.943796	1	7.74487	2.90075	0.00792811	1	-0.480988	1.08261	0.65712	1	7.83074	2.50219	0.0018903	0.55899	0.0673062	0.0577947	0.244919	1	-0.161078	0.109805	0.142393	1	-0.328004	0.122419	0.0073764	1	-0.108668	0.108352	0.315901	1	-7.52411	14.019	0.591469	1	-0.198135	0.099127	0.0456304	1	-0.212958	0.2642	0.420215	1
SERPINI2	OID44233	-0.556079	0.563639	0.323845	1	-0.0149504	0.0235145	0.52491	1	0.00442565	0.019223	0.818084	1	-1.16707	0.738189	0.114835	1	-0.340633	0.551095	0.536907	1	-0.615246	0.575323	0.285638	1	-0.8231	0.492969	0.0959561	1	0.207127	1.45849	0.887152	1	-1.03081	2.09993	0.623801	1	0.215204	0.796296	0.787109	1	-1.96277	1.79188	0.274083	1	0.0246408	0.0394564	0.532722	1	0.100436	0.0752954	0.182237	1	0.114814	0.0827388	0.165236	1	0.119367	0.0721023	0.0978199	1	0.847889	6.0065	0.887742	1	0.0593228	0.070564	0.400519	1	0.000449453	0.115664	0.9969	1
SETMAR	OID44234	1.32755	0.681234	0.0513257	1	0.00393699	0.0243364	0.871484	1	-0.0259856	0.023291	0.265314	1	-0.802716	0.874921	0.359465	1	0.35024	0.632416	0.580038	1	-0.040106	0.669299	0.952249	1	-1.16882	0.581166	0.0450036	1	1.02748	1.62136	0.526685	1	2.80007	2.1992	0.203959	1	0.51193	0.801893	0.523786	1	1.50477	1.92766	0.435627	1	0.0541785	0.0449655	0.229029	1	0.339672	0.0843234	5.62057e-05	0.0612593	0.299489	0.0949553	0.00161048	0.506756	0.408003	0.0823848	7.33007e-07	0.00228866	-1.85463	7.48824	0.804388	1	0.106682	0.0753427	0.156789	1	0.0999699	0.141346	0.479399	1
SEZ6	OID44235	-1.17934	0.687347	0.0862012	1	-0.0425717	0.0263763	0.106525	1	-0.0703367	0.0231062	0.00251827	0.662998	-0.329074	0.893144	0.712742	1	0.726032	0.652587	0.266583	1	0.345583	0.687464	0.615462	1	-1.06288	0.594609	0.0746296	1	-0.839032	1.70222	0.622361	1	5.81457	2.35116	0.0138514	1	-0.00716646	0.883016	0.993529	1	3.90487	2.04132	0.0565235	1	0.115537	0.0461641	0.0127416	1	0.480916	0.0862098	2.42681e-08	0.000104256	0.333375	0.0979321	0.000663727	0.28636	0.373314	0.0852753	1.19908e-05	0.0215817	8.99293	8.15016	0.269852	1	0.0774209	0.0806217	0.336905	1	-0.0826389	0.138835	0.55169	1
SEZ6L2	OID44236	-1.73179	0.921674	0.0602503	1	0.0206209	0.03614	0.568282	1	-0.0475425	0.0305955	0.121129	1	1.18532	1.20196	0.324686	1	1.28247	0.882243	0.146849	1	1.24421	0.926963	0.180304	1	-0.0614458	0.803567	0.939089	1	-1.73133	2.30301	0.452653	1	9.7683	3.19337	0.00238147	0.641994	-0.341021	1.20866	0.777992	1	5.04326	2.78092	0.070537	1	0.222495	0.0620029	0.00037623	0.19874	0.384452	0.117992	0.00112084	0.403347	0.19611	0.13313	0.140731	1	0.405154	0.114267	0.000391618	0.204605	21.255	9.61681	0.027092	1	0.0379723	0.109929	0.729774	1	-0.0113004	0.186043	0.951566	1
SF3B4	OID44237	1.08329	0.301867	0.000332407	0.185384	-0.00962573	0.010686	0.367705	1	0.0105011	0.010103	0.29935	1	0.110061	0.388165	0.776917	1	0.330823	0.278569	0.23578	1	0.254638	0.295494	0.389392	1	-0.200798	0.258726	0.438179	1	1.78363	0.711718	0.0126811	1	1.9186	0.959001	0.0464073	1	0.223932	0.350449	0.523426	1	1.86009	0.842954	0.0281113	1	-0.00625894	0.0198772	0.753041	1	0.00919634	0.0382057	0.809783	1	-0.0909109	0.0425923	0.0328063	1	0.0158572	0.0377437	0.674392	1	-1.17281	3.69943	0.751224	1	-0.0826159	0.0333501	0.0132407	1	0.0980181	0.0706921	0.165579	1
SFRP1	OID44238	0.587839	0.641448	0.359444	1	0.0159098	0.0227211	0.483791	1	0.0321696	0.0208293	0.123387	1	0.555947	0.808424	0.49206	1	0.533657	0.582924	0.360531	1	0.531382	0.617002	0.389656	1	0.0491886	0.539654	0.927422	1	1.40261	1.51149	0.35407	1	10.5471	1.96811	1.70559e-07	0.000625438	0.578957	0.746789	0.438881	1	6.69901	1.75995	0.000169935	0.12123	0.153816	0.0410111	0.000206049	0.13672	0.269995	0.0788287	0.000614598	0.273308	-0.024448	0.0896632	0.785111	1	0.22164	0.0786619	0.004838	0.997868	26.7631	8.46522	0.00156936	0.499945	-0.12569	0.0703278	0.0739044	1	0.085439	0.16684	0.60858	1
SH2D1A	OID44239	0.119615	0.299696	0.689803	1	0.0050727	0.0114946	0.658989	1	-0.00468592	0.0102914	0.649158	1	0.455637	0.38557	0.238032	1	0.619756	0.280215	0.0275597	1	0.565008	0.29558	0.0566626	1	-0.210799	0.257706	0.413864	1	0.332928	0.732496	0.649719	1	2.14293	1.00913	0.0343991	1	0.664382	0.373561	0.0762452	1	1.71313	0.875949	0.0512558	1	-0.00489801	0.0200925	0.807537	1	-0.0175802	0.0381352	0.644801	1	-0.0735015	0.042591	0.0843919	1	0.0490239	0.0373849	0.189746	1	-2.30191	3.17559	0.468528	1	-0.0616418	0.0344184	0.0733007	1	0.0524248	0.0599864	0.382149	1
SH3BP1	OID44240	0.37194	0.348083	0.285278	1	0.0113049	0.0131318	0.389305	1	0.000434423	0.0115431	0.97	1	-0.221738	0.446231	0.619527	1	0.341186	0.324772	0.294116	1	0.153253	0.342737	0.655016	1	-0.558553	0.296605	0.0604169	1	0.472701	0.851356	0.579061	1	1.82024	1.16901	0.120363	1	-0.224481	0.4332	0.604685	1	2.52105	1.01177	0.0131584	1	-0.00365216	0.0232862	0.875455	1	0.00107063	0.0442311	0.980689	1	-0.113838	0.0493161	0.0209807	1	-0.0223772	0.043507	0.607018	1	0.784021	3.80255	0.836648	1	-0.113216	0.0397414	0.00438825	0.937805	0.148641	0.0703065	0.0344995	1
SH3GLB2	OID44241	1.10161	0.508774	0.0303702	1	0.0157978	0.0187637	0.399825	1	0.0169909	0.016872	0.314604	1	0.716071	0.649553	0.270969	1	1.14906	0.466711	0.0142616	1	1.00768	0.49469	0.0423391	1	-0.479388	0.433236	0.269187	1	2.13817	1.2086	0.077737	1	5.31153	1.62747	0.00122512	0.425272	0.911664	0.598934	0.129141	1	3.59661	1.4329	0.0125658	1	0.0338847	0.0335292	0.31288	1	0.0159534	0.0641709	0.803664	1	-0.139793	0.0719501	0.0520256	1	0.0983693	0.0632405	0.119832	1	-0.163648	6.17107	0.978844	1	-0.142172	0.0567111	0.0121775	1	0.124421	0.115632	0.281921	1
SH3PXD2B	OID44242	0.549312	0.291942	0.0598937	1	-0.00600405	0.0114901	0.601292	1	0.00806687	0.00979527	0.41078	1	0.431258	0.380495	0.257756	1	0.368443	0.27934	0.187951	1	0.3916	0.293467	0.182858	1	0.0849898	0.254348	0.738454	1	0.367798	0.733011	0.616122	1	1.48932	1.02622	0.147538	1	0.119038	0.38415	0.756835	1	0.982162	0.886582	0.268644	1	0.0107246	0.0200089	0.59228	1	-0.0352303	0.0377414	0.350579	1	-0.101163	0.0421768	0.0164599	1	-0.0379504	0.0369086	0.303843	1	2.1589	3.20864	0.501049	1	-0.07711	0.0347854	0.026641	1	0.075445	0.0608768	0.215232	1
SHH	OID44243	-0.643934	0.496562	0.194706	1	-0.00648723	0.0206632	0.753558	1	-0.00184202	0.016829	0.912924	1	0.62637	0.662538	0.345127	1	0.351799	0.492752	0.475723	1	0.43515	0.515118	0.39882	1	0.308311	0.442666	0.486616	1	0.207833	1.28518	0.871623	1	2.40622	1.84092	0.191982	1	-0.0246548	0.69768	0.971828	1	1.32203	1.57783	0.402637	1	0.0516343	0.0346945	0.137609	1	-0.0483686	0.0655748	0.460752	1	0.0116273	0.0735126	0.874325	1	0.0281454	0.063393	0.657055	1	9.50996	5.15368	0.0649975	1	0.0583111	0.0622202	0.348669	1	0.0127262	0.0989835	0.897699	1
SIGLEC10	OID44244	-0.455821	1.03019	0.658153	1	-0.0447734	0.038915	0.249921	1	0.0256085	0.0342261	0.45484	1	-0.0701419	1.33255	0.958048	1	1.30779	0.972797	0.179604	1	0.835435	1.02525	0.415645	1	-1.33808	0.887337	0.132377	1	-0.971888	2.52749	0.700801	1	-2.13406	3.52631	0.54544	1	-3.79473	1.29349	0.00358189	0.827226	1.27425	3.05314	0.676659	1	0.00496034	0.0694545	0.943102	1	0.404555	0.130576	0.00194681	0.570474	0.269558	0.146635	0.0660205	1	0.419909	0.126923	0.000938437	0.358765	0.460351	13.7957	0.97338	1	0.0548123	0.120125	0.648179	1	0.391563	0.239963	0.102729	1
SIGLEC6	OID44245	-0.888064	0.86525	0.304719	1	0.0008752	0.0337176	0.979292	1	0.0123715	0.0284277	0.663701	1	-0.796905	1.13273	0.482157	1	-0.206809	0.831934	0.80381	1	-0.419049	0.873993	0.631878	1	-0.474875	0.756684	0.530659	1	0.248267	2.15908	0.908515	1	-5.55242	3.01682	0.0664811	1	-1.94423	1.12451	0.084674	1	-5.446	2.59927	0.0368111	1	0.0651137	0.0589001	0.269644	1	0.33088	0.110775	0.00281774	0.712412	0.167079	0.124324	0.17898	1	0.328069	0.107444	0.00226262	0.621405	11.0628	9.23355	0.230876	1	-0.00156752	0.10229	0.987773	1	0.101033	0.175738	0.565355	1
SIGLEC8	OID44246	0.880538	0.662485	0.1838	1	-0.0188225	0.0267208	0.481175	1	0.0407335	0.0225837	0.0722383	1	1.34722	0.865377	0.120373	1	1.87968	0.632989	0.00317083	0.770042	1.69976	0.665774	0.0110705	1	-0.545653	0.579434	0.346967	1	-1.14642	1.67962	0.495318	1	2.3034	2.39294	0.336364	1	-2.34523	0.893661	0.00903222	1	2.06134	2.05505	0.316469	1	0.0798244	0.0457203	0.0816654	1	0.35076	0.0843868	3.23047e-05	0.0429673	0.267757	0.0956089	0.00510168	1	0.339866	0.0819116	3.33663e-05	0.0437855	3.47561	7.54239	0.644935	1	0.0584996	0.0808454	0.469312	1	0.272935	0.14064	0.0522999	1
SIGLEC9	OID44247	2.17111	1.00298	0.0304144	1	0.0482184	0.0404612	0.233372	1	0.0610917	0.0332005	0.0667069	1	1.19227	1.32602	0.369172	1	2.01716	0.975211	0.0392753	1	1.72012	1.02396	0.0938143	1	-0.760485	0.886177	0.391371	1	-1.11492	2.55359	0.662648	1	-2.06789	3.62869	0.569098	1	-1.69324	1.36189	0.214525	1	-2.81638	3.11519	0.366525	1	0.0551768	0.0695262	0.427937	1	0.316378	0.131404	0.0160549	1	0.253673	0.147288	0.0850156	1	0.26578	0.12906	0.0394603	1	4.67287	11.1036	0.673869	1	0.108201	0.123104	0.379432	1	0.225422	0.21205	0.287753	1
SIL1	OID44248	0.869262	1.06384	0.41387	1	-0.0526522	0.039739	0.185188	1	0.090852	0.0347512	0.0093205	1	1.70287	1.35976	0.211194	1	1.08635	0.987135	0.271794	1	1.27604	1.04176	0.221355	1	0.69391	0.908593	0.445493	1	-0.329819	2.57393	0.898108	1	1.53861	3.55054	0.665037	1	-1.19902	1.30947	0.36055	1	0.27927	3.08398	0.927897	1	0.101123	0.0706816	0.15334	1	0.55539	0.131348	2.35376e-05	0.0343749	0.59261	0.147523	5.8925e-05	0.0632854	0.481151	0.130043	0.000215642	0.140472	24.5605	12.4215	0.0480117	1	0.369844	0.119595	0.00198504	0.577735	0.298317	0.2175	0.170197	1
SIRT2	OID44249	0.813591	0.322452	0.0116311	1	0.00920523	0.0118402	0.43689	1	0.0109615	0.010661	0.30457	1	0.00352491	0.412149	0.993181	1	0.418244	0.297115	0.160047	1	0.27685	0.314715	0.379581	1	-0.387615	0.274251	0.158352	1	0.999286	0.771776	0.196223	1	2.83511	1.04373	0.00696667	1	0.255529	0.385086	0.50751	1	2.97153	0.908574	0.00118693	0.418055	-0.0132278	0.0213149	0.535257	1	-0.0375849	0.0407168	0.355965	1	-0.171344	0.0449664	0.000138684	0.106509	-0.0138584	0.0402558	0.730652	1	0.832016	3.79854	0.826622	1	-0.143382	0.0356735	5.83764e-05	0.0630822	0.0698939	0.0711153	0.325693	1
SKAP1	OID44250	0.512868	0.356521	0.150282	1	-0.00185952	0.0125399	0.882115	1	0.0104527	0.0121292	0.389413	1	0.436474	0.453634	0.336591	1	0.491867	0.325195	0.131296	1	0.477061	0.34497	0.167549	1	-0.100296	0.302713	0.74059	1	0.382978	0.831913	0.645573	1	1.18901	1.11585	0.287592	1	0.161126	0.403997	0.690382	1	0.729268	0.979261	0.457075	1	0.045038	0.0230714	0.051745	1	0.0898491	0.0443762	0.0428968	1	0.065955	0.0494241	0.18205	1	0.128015	0.0434951	0.00324832	0.781446	-1.70763	3.69579	0.644049	1	0.00163806	0.0383485	0.965929	1	0.0874683	0.0695235	0.208352	1
SLA2	OID44251	0.713826	0.245265	0.0036093	0.830602	0.00620451	0.00895818	0.488555	1	0.00737599	0.00813337	0.365102	1	0.0559127	0.313286	0.858446	1	0.303471	0.225402	0.179008	1	0.218328	0.238887	0.361333	1	-0.231638	0.208636	0.26759	1	0.501658	0.583832	0.390789	1	2.45517	0.784145	0.00191069	0.562386	0.360808	0.288881	0.212728	1	2.27294	0.684985	0.00101065	0.376113	-0.00125468	0.0161558	0.938141	1	-0.052132	0.0308214	0.090756	1	-0.149649	0.0338035	9.55383e-06	0.018619	-0.029686	0.0305615	0.331373	1	-0.430005	2.90213	0.88221	1	-0.114184	0.0266068	1.77434e-05	0.0283006	0.0724956	0.0547374	0.185362	1
SLAMF7	OID44252	0.345237	0.537212	0.520454	1	0.012602	0.0213701	0.55539	1	0.00044651	0.0178866	0.9801	1	0.0793262	0.698746	0.909675	1	0.121902	0.515635	0.813241	1	0.0964692	0.540706	0.858494	1	0.0134017	0.466659	0.977105	1	0.844339	1.34619	0.53091	1	-1.89792	1.91097	0.321253	1	-2.60529	0.706947	0.000261758	0.159729	0.279775	1.64432	0.864985	1	0.00594203	0.0366654	0.871348	1	0.270005	0.0685351	8.15977e-05	0.077708	0.223779	0.0772969	0.00379087	0.855822	0.205907	0.0669846	0.00211253	0.596841	1.5814	6.61453	0.811043	1	0.0985731	0.0648764	0.128662	1	0.132748	0.122736	0.279443	1
SLC13A1	OID44253	0.248381	0.462035	0.590868	1	0.0218601	0.0170947	0.200981	1	0.00778597	0.0152507	0.609996	1	-0.706643	0.595134	0.235799	1	-0.235664	0.433667	0.587149	1	-0.401863	0.457137	0.379891	1	-0.432124	0.397342	0.277464	1	1.64871	1.1253	0.143726	1	2.44339	1.53368	0.112089	1	-0.644289	0.565889	0.255812	1	2.59155	1.33451	0.0529547	1	0.032079	0.0308055	0.298379	1	0.0346111	0.0586351	0.555004	1	-0.194174	0.0650368	0.00283024	0.714298	-0.0246893	0.0576636	0.668534	1	2.06755	5.21804	0.691935	1	-0.201282	0.051556	9.45591e-05	0.0856916	0.150586	0.0962932	0.117859	1
SLC39A5	OID44254	0.329865	0.478788	0.49085	1	-0.0032667	0.0183867	0.858985	1	0.0558441	0.0156348	0.00040985	0.210029	1.28244	0.620538	0.0394362	1	0.728116	0.45583	0.110993	1	0.911815	0.478758	0.0575727	1	0.491403	0.416101	0.238344	1	1.05858	1.18893	0.373828	1	4.5179	1.63244	0.0059394	1	0.324725	0.612726	0.596483	1	-0.15442	1.42888	0.913998	1	0.194046	0.0308673	8.90495e-10	5.17699e-06	0.204994	0.0604331	0.000693654	0.294873	0.00310604	0.0691312	0.964163	1	0.0886183	0.0599136	0.139113	1	9.25118	4.98592	0.0635303	1	-0.0761132	0.0564725	0.177726	1	0.118367	0.095365	0.214532	1
SLITRK1	OID44255	-1.50197	0.701193	0.0321922	1	-0.0593465	0.0275055	0.0309569	1	-0.0779817	0.0230715	0.000812249	0.326057	-0.327702	0.906681	0.717977	1	0.727028	0.664636	0.274684	1	0.35657	0.699139	0.610332	1	-1.06702	0.60374	0.0779671	1	-3.93453	1.7471	0.0248933	1	6.69044	2.46018	0.00683849	1	0.754593	0.930498	0.41791	1	4.07747	2.13028	0.0563583	1	0.0787727	0.047856	0.100596	1	0.265113	0.0910033	0.00357721	0.827226	0.147286	0.101335	0.146099	1	0.219599	0.0878809	0.0124607	1	6.0488	7.8248	0.439505	1	0.018994	0.0841697	0.821463	1	-0.0703293	0.141242	0.618531	1
SLITRK2	OID44256	0.449171	0.694743	0.517938	1	-0.0155895	0.0255506	0.541769	1	0.0309763	0.0226924	0.1731	1	1.55026	0.886867	0.0812396	1	0.854414	0.645681	0.186519	1	1.08449	0.680537	0.111836	1	0.695599	0.593125	0.241597	1	1.6624	1.67396	0.321306	1	-1.60769	2.29969	0.484978	1	-0.461751	0.847332	0.586184	1	-4.24163	1.99113	0.033843	1	0.1044	0.0456548	0.0227635	1	0.190772	0.0870433	0.0284016	1	0.361187	0.0972121	0.000202838	0.135046	0.218647	0.0854216	0.0104785	1	8.26483	7.98115	0.300415	1	0.256251	0.0788211	0.00114981	0.410884	0.126452	0.147836	0.392354	1
SLITRK6	OID44257	-0.804305	0.737894	0.275713	1	-0.0257975	0.0273445	0.345464	1	0.000561183	0.0246159	0.981825	1	1.85319	0.935205	0.0482209	1	0.924492	0.682664	0.176441	1	1.23233	0.718857	0.087263	1	0.922459	0.625581	0.141129	1	-2.88562	1.79515	0.108788	1	-2.30206	2.47106	0.352204	1	-0.829002	0.910226	0.363134	1	-2.45435	2.14627	0.253589	1	0.0210703	0.0493105	0.669403	1	0.160741	0.0937324	0.0863642	1	0.181371	0.104545	0.0827657	1	0.195394	0.0915645	0.032847	1	7.79467	8.16845	0.339962	1	0.139137	0.084433	0.0993745	1	0.0571692	0.146011	0.695398	1
SLMAP	OID44258	0.564893	0.276861	0.0413152	1	0.00207606	0.0102057	0.838805	1	0.00755179	0.0091385	0.409151	1	0.302398	0.356306	0.396567	1	0.435613	0.257025	0.0909277	1	0.394154	0.271962	0.148069	1	-0.117923	0.237949	0.620469	1	1.42258	0.657859	0.0312499	1	0.276992	0.900901	0.7587	1	-0.481007	0.329072	0.144948	1	1.0498	0.785786	0.182488	1	-0.017708	0.0182549	0.332668	1	-0.103243	0.0347695	0.00298421	0.740301	-0.116415	0.0386767	0.00261285	0.679091	-0.0318749	0.0344891	0.355382	1	-2.3246	3.28769	0.479528	1	-0.0505985	0.0310284	0.10295	1	0.106756	0.0602234	0.076284	1
SMAD3	OID44259	0.591991	0.259084	0.0223163	1	0.0095292	0.00970277	0.326045	1	0.00974671	0.00860717	0.258235	1	-0.225001	0.332902	0.499516	1	0.118532	0.242472	0.625224	1	0.00139497	0.2557	0.99565	1	-0.320139	0.221734	0.14959	1	0.136727	0.629694	0.828221	1	1.90048	0.866239	0.0288869	1	0.104908	0.322137	0.744886	1	2.16494	0.748238	0.00403949	0.890431	-0.0111989	0.0172697	0.517069	1	-0.0580979	0.0327517	0.0760816	1	-0.12253	0.0363768	0.000756141	0.311536	-0.0126184	0.0323031	0.696074	1	0.15642	2.67839	0.953429	1	-0.0875034	0.0293731	0.00289164	0.724513	0.0511404	0.0491817	0.298421	1
SMAD5	OID44260	1.85276	1.28015	0.147814	1	0.0247207	0.0465933	0.595721	1	0.115194	0.041421	0.0057076	1	2.77209	1.62712	0.0892314	1	1.57177	1.18299	0.184746	1	1.98108	1.24748	0.113081	1	1.27104	1.08799	0.243413	1	2.73554	3.07284	0.373917	1	16.2509	4.10399	9.24218e-05	0.08453	1.80698	1.54698	0.243714	1	7.2518	3.64105	0.047206	1	0.266979	0.0832843	0.001464	0.47776	0.19976	0.160796	0.214118	1	-0.232618	0.180124	0.196554	1	0.245942	0.158508	0.120756	1	24.2349	17.9798	0.177693	1	-0.26123	0.14371	0.0691007	1	0.220137	0.323022	0.49556	1
SMNDC1	OID44261	0.551859	0.344933	0.109621	1	0.000902123	0.0116223	0.93813	1	0.00347667	0.0116189	0.764965	1	-0.00924287	0.434386	0.983036	1	0.266627	0.309923	0.390251	1	0.175731	0.32952	0.59418	1	-0.305147	0.289145	0.292019	1	0.352189	0.789832	0.655997	1	1.71549	1.04697	0.102616	1	0.358633	0.377455	0.343116	1	0.982355	0.923738	0.288596	1	0.0320567	0.0219648	0.145448	1	0.108626	0.0421462	0.00995592	1	0.0787087	0.0471658	0.095164	1	0.148656	0.0414441	0.000334634	0.186153	-1.84338	3.76233	0.624164	1	0.0116444	0.0361876	0.74762	1	0.0482095	0.0716314	0.500933	1
SMOC1	OID44262	1.86216	1.10046	0.0906155	1	0.0165648	0.0396247	0.675917	1	0.0700549	0.0364357	0.0553313	1	1.29555	1.3897	0.351786	1	0.536108	1.00525	0.594133	1	0.771709	1.06256	0.468115	1	0.939183	0.927378	0.311821	1	-5.70807	2.60636	0.0291603	1	11.934	3.46101	0.000646173	0.281292	0.25125	1.30087	0.84699	1	5.38979	3.07524	0.0806282	1	0.235284	0.0709091	0.000997995	0.372943	0.0403372	0.138286	0.77052	1	-0.109439	0.154849	0.479723	1	0.142909	0.135836	0.292766	1	36.4338	13.6877	0.00777267	1	-0.05467	0.122459	0.655282	1	0.241923	0.26326	0.358121	1
SMPDL3B	OID44263	0.460431	0.615131	0.454154	1	-0.0321113	0.0248039	0.195456	1	0.022042	0.0219817	0.316702	1	0.335249	0.808547	0.678659	1	0.324477	0.597468	0.587393	1	0.337384	0.626121	0.590315	1	-0.0316145	0.54019	0.953364	1	-0.882792	1.55397	0.570321	1	-0.0972127	2.21904	0.96508	1	0.331204	0.834996	0.691845	1	-0.745087	1.90457	0.695861	1	0.0312179	0.042298	0.460969	1	-0.0934575	0.0795319	0.239956	1	-0.0445501	0.0891723	0.61736	1	-0.00562836	0.077814	0.942338	1	-5.30556	7.15595	0.458439	1	0.00130723	0.074747	0.986047	1	0.0130278	0.130876	0.920707	1
SMTN	OID44264	0.280629	0.240452	0.243174	1	-0.00978952	0.00823659	0.234621	1	-0.000868704	0.00783786	0.911815	1	0.418129	0.302075	0.167128	1	0.380337	0.216731	0.0801441	1	0.396683	0.229741	0.0850817	1	0.0318477	0.202024	0.874825	1	0.326856	0.5586	0.558867	1	0.958936	0.746424	0.200011	1	-0.574579	0.268385	0.0333237	1	1.42339	0.652561	0.0299953	1	0.0016303	0.0154778	0.916175	1	-0.0406103	0.0297897	0.172809	1	-0.114275	0.0331758	0.000572087	0.262332	-0.0158761	0.0294559	0.589901	1	0.391095	2.91653	0.893327	1	-0.0572471	0.0267009	0.0320317	1	0.0418865	0.0555874	0.451134	1
SNAPIN	OID44265	2.90038	0.840523	0.000559154	0.258663	-0.00840614	0.0308063	0.784953	1	0.0799805	0.0278985	0.00439425	0.938407	0.742191	1.08697	0.495132	1	1.58797	0.783291	0.0433251	1	1.31005	0.829401	0.115036	1	-0.839145	0.724532	0.247496	1	2.80525	2.0286	0.167564	1	9.74703	2.73304	0.000417552	0.213326	-0.719946	1.01759	0.479836	1	6.43043	2.40261	0.00780865	1	0.207239	0.0551421	0.000198548	0.133169	0.125462	0.107235	0.242013	1	-0.109069	0.119834	0.362734	1	0.177699	0.105263	0.0913848	1	1.803	10.6912	0.866077	1	-0.129681	0.0958256	0.175959	1	0.445366	0.193664	0.0214665	1
SNCG	OID44266	-0.0371078	0.391275	0.924443	1	-0.0140573	0.0163057	0.388627	1	0.00600987	0.0134078	0.654309	1	-0.870049	0.51209	0.090231	1	-0.0639068	0.381727	0.867138	1	-0.346942	0.398706	0.3848	1	-0.780872	0.342083	0.0230782	1	1.04495	1.00542	0.299379	1	2.82621	1.44766	0.0516498	1	-0.517246	0.549751	0.347366	1	2.45363	1.23661	0.0479862	1	0.0206447	0.0272797	0.449711	1	0.12425	0.0516629	0.016172	1	0.0901323	0.0576725	0.118093	1	0.0823098	0.050403	0.102462	1	5.45759	4.20083	0.193885	1	0.0355846	0.0490067	0.467767	1	-0.0731515	0.0791783	0.355547	1
SNED1	OID44267	-1.06116	0.929722	0.253713	1	-0.0493146	0.0340229	0.147211	1	-0.00985782	0.0307042	0.748356	1	0.850032	1.18507	0.473629	1	0.499511	0.857159	0.560407	1	0.605877	0.906089	0.504106	1	0.352593	0.791007	0.656025	1	2.31482	2.21301	0.296261	1	-0.723244	3.01949	0.810854	1	-1.14215	1.10877	0.303823	1	-1.98319	2.62977	0.451314	1	0.123834	0.0608569	0.042583	1	0.323909	0.115966	0.00521983	1	0.264997	0.131918	0.0445576	1	0.210277	0.114997	0.0674679	1	19.9349	9.65581	0.0389661	1	0.133229	0.104575	0.202663	1	0.248933	0.184902	0.178207	1
SNRPB2	OID44268	0.486723	0.311618	0.118306	1	-0.00456512	0.0105572	0.665439	1	-0.00590362	0.01044	0.572129	1	-0.304284	0.390127	0.435924	1	0.107759	0.279573	0.700148	1	-0.0275069	0.296767	0.926204	1	-0.42639	0.259548	0.101307	1	0.503092	0.714565	0.481931	1	0.40238	0.954356	0.673654	1	0.0153873	0.345919	0.964559	1	0.164098	0.8391	0.8451	1	0.0154988	0.0198789	0.436151	1	0.10396	0.0379721	0.00618509	1	0.10235	0.0424974	0.0160237	1	0.129348	0.0373762	0.000538787	0.252271	-0.332576	3.16819	0.916397	1	0.033351	0.0328461	0.309929	1	0.0721608	0.0603483	0.231799	1
SNX18	OID44269	0.865524	0.302964	0.00427866	0.921382	0.0125198	0.0116485	0.282464	1	0.00598242	0.0102174	0.558576	1	0.13873	0.392406	0.723876	1	0.393895	0.285183	0.168003	1	0.308611	0.300966	0.305804	1	-0.266182	0.261615	0.309561	1	0.755525	0.747823	0.31299	1	2.18957	1.03339	0.0347905	1	0.390629	0.384626	0.310549	1	2.10884	0.894254	0.0188831	1	-0.00768235	0.0205133	0.708236	1	-0.0145904	0.0388807	0.707466	1	-0.124765	0.0431353	0.00382312	0.859311	0.00323841	0.0382107	0.932459	1	-1.11245	3.79548	0.769447	1	-0.124153	0.0347297	0.000350464	0.190605	0.0565958	0.0678191	0.403993	1
SNX2	OID44270	0.810034	0.346679	0.0194625	1	0.013915	0.0130404	0.285941	1	0.0116148	0.0114896	0.312754	1	-0.217587	0.443295	0.623813	1	0.299748	0.321445	0.351658	1	0.124017	0.339722	0.715268	1	-0.468893	0.294957	0.112705	1	1.22025	0.835898	0.145184	1	2.14678	1.14799	0.0623477	1	0.178193	0.423586	0.674287	1	2.50517	0.996169	0.0123562	1	-0.0112291	0.0230541	0.626486	1	-0.0585007	0.0438265	0.181934	1	-0.185056	0.0482951	0.00012722	0.101734	-0.0525137	0.043193	0.224064	1	-1.37945	3.94154	0.726356	1	-0.14285	0.0388089	0.000232452	0.14766	0.102398	0.0731898	0.16179	1
SNX29	OID44271	0.40208	0.235997	0.088427	1	-0.00744609	0.00833854	0.371871	1	0.00383655	0.00774386	0.620614	1	0.539203	0.299652	0.0727411	1	0.454633	0.215492	0.0355624	1	0.484974	0.228179	0.0342108	1	0.083114	0.200716	0.679045	1	0.608938	0.555372	0.273674	1	0.577633	0.747944	0.440599	1	-0.585966	0.269082	0.0304009	1	1.27375	0.653552	0.0522517	1	-0.00811531	0.0153889	0.598287	1	-0.0526623	0.0296129	0.0753454	1	-0.10724	0.0328388	0.00109207	0.397121	-0.0130879	0.0292544	0.654599	1	0.47524	2.85932	0.867994	1	-0.0496412	0.0264521	0.0605664	1	0.0470634	0.0543873	0.386853	1
SNX33	OID44272	2.09781	0.752449	0.00530382	1	0.0257697	0.0274254	0.347408	1	0.0548564	0.026134	0.0365378	1	-0.379983	0.958531	0.692013	1	0.394065	0.690985	0.568823	1	0.131658	0.73174	0.857308	1	-0.643014	0.63869	0.314681	1	0.867854	1.78862	0.627833	1	5.62599	2.41154	0.020314	1	-0.0176363	0.890613	0.984216	1	2.85037	2.12167	0.18009	1	0.139098	0.0491119	0.00488051	1	0.149267	0.0946185	0.114665	1	0.125077	0.106425	0.239892	1	0.333037	0.0925875	0.000321913	0.1821	9.59289	8.92531	0.282466	1	0.0626465	0.0839468	0.455508	1	0.344123	0.172438	0.0459743	1
SNX5	OID44273	1.16899	0.393988	0.00300655	0.743054	0.0157122	0.0145716	0.280909	1	0.0209514	0.0130226	0.10854	1	0.0295091	0.507511	0.953663	1	0.550758	0.366268	0.133486	1	0.373814	0.387821	0.335707	1	-0.46829	0.337819	0.16647	1	1.59357	0.946477	0.0930987	1	2.75562	1.28816	0.0331852	1	0.303062	0.473754	0.522883	1	3.02266	1.12174	0.00740456	1	-0.0154587	0.02617	0.555081	1	-0.0307957	0.0499745	0.537745	1	-0.211606	0.0551611	0.000124984	0.100423	-0.0134241	0.0492922	0.785363	1	0.634866	4.28389	0.882186	1	-0.179816	0.0439497	4.28766e-05	0.0514477	0.105664	0.0795825	0.184267	1
SORD	OID44274	-0.0190762	0.35877	0.957596	1	0.0167256	0.0132807	0.207891	1	0.00351123	0.011688	0.764039	1	0.314271	0.462878	0.497569	1	0.551236	0.336197	0.101886	1	0.467087	0.354871	0.188868	1	-0.267588	0.308873	0.386833	1	0.886691	0.86891	0.308165	1	2.27673	1.19098	0.0567783	1	-0.711156	0.440637	0.107578	1	2.07862	1.03561	0.0455062	1	0.0303357	0.0239125	0.205354	1	0.296073	0.0428165	4.68134e-12	3.62528e-08	0.173357	0.0501123	0.000541429	0.253199	0.27064	0.042477	1.87242e-10	1.20439e-06	13.9421	4.75713	0.00338102	0.800929	-0.00757054	0.0407493	0.852615	1	0.315151	0.0888228	0.000388042	0.203097
SOWAHC	OID44275	0.895443	0.73179	0.22109	1	0.0506144	0.0264861	0.0560072	1	0.0585399	0.0240902	0.0155926	1	-0.879032	0.932493	0.346429	1	0.588081	0.676579	0.385279	1	0.101816	0.715097	0.886853	1	-1.43284	0.618808	0.0211004	1	0.628181	1.75771	0.721006	1	2.37157	2.40515	0.324855	1	-1.33308	0.8857	0.133361	1	1.13836	2.09905	0.587954	1	0.0996696	0.0482116	0.0393877	1	0.643029	0.0862976	9.243e-14	8.18043e-10	0.712279	0.0966724	1.73258e-13	1.51069e-09	0.705596	0.0837722	3.67615e-17	4.60341e-13	17.5608	8.27789	0.0338871	1	0.38431	0.0796502	1.40017e-06	0.0040101	0.22294	0.158266	0.158941	1
SPINK6	OID44277	-0.266632	0.448639	0.552302	1	-0.0389825	0.0164511	0.0178072	1	-0.00609264	0.0146764	0.678296	1	-1.61156	0.569789	0.00491795	1	-0.283895	0.417942	0.497372	1	-0.727497	0.439816	0.0989091	1	-1.28766	0.378559	0.000738843	0.306555	-0.143013	1.08239	0.894954	1	1.0439	1.48666	0.483057	1	0.677624	0.545256	0.214931	1	0.897364	1.29304	0.488146	1	-0.0032379	0.0297708	0.91345	1	0.0431932	0.0570513	0.448994	1	0.102189	0.0631178	0.105442	1	0.096828	0.0556256	0.0817345	1	-3.26338	4.84532	0.500621	1	0.0927827	0.0506632	0.0670467	1	0.0468604	0.0930104	0.614389	1
SPINT3	OID44278	0.0899737	0.150342	0.549534	1	0.00708423	0.00551886	0.199268	1	0.0104815	0.00496652	0.0355205	1	0.458755	0.187164	0.0146825	1	-0.0544777	0.136364	0.689748	1	0.115384	0.144048	0.423622	1	0.519444	0.12311	3.05449e-05	0.0412035	-0.896484	0.356831	0.0124211	1	-1.31637	0.484246	0.00691956	1	-0.0586175	0.180354	0.745401	1	-1.34027	0.419534	0.00153601	0.493858	0.00380554	0.00989132	0.700654	1	-0.0569841	0.0186603	0.00225992	0.621324	-0.0175915	0.0211291	0.405088	1	-0.0240858	0.018598	0.195296	1	-2.43451	1.8397	0.18573	1	0.0249398	0.0167889	0.137413	1	0.0373227	0.0318953	0.241935	1
SPOCK1	OID44279	-0.284532	1.03921	0.784242	1	-0.0123432	0.03888	0.750888	1	-0.0550707	0.0343174	0.109451	1	0.5816	1.33124	0.662435	1	-0.152813	0.972978	0.87528	1	0.0601387	1.02445	0.953218	1	0.827325	0.887612	0.351873	1	-0.0412346	2.52428	0.986976	1	13.8212	3.4099	6.24544e-05	0.065551	1.59844	1.29166	0.216788	1	7.68628	3.00096	0.0108358	1	0.193104	0.0685905	0.00512478	1	0.432882	0.129669	0.000842699	0.333921	0.292272	0.147289	0.0472174	1	0.430958	0.127437	0.000720332	0.301897	24.61	13.6386	0.0711632	1	0.0422632	0.119946	0.724575	1	0.0317759	0.256229	0.901304	1
SPRR3	OID44280	-1.13005	0.608289	0.0632052	1	-0.029924	0.0231128	0.195425	1	-0.0304296	0.0204738	0.138111	1	-0.5145	0.79114	0.515861	1	-0.354601	0.577187	0.539333	1	-0.402851	0.608041	0.508014	1	-0.117449	0.528364	0.824206	1	-3.86206	1.47976	0.00941306	1	1.2789	2.06172	0.535463	1	-1.28511	0.758859	0.0913406	1	1.44289	1.78854	0.420347	1	0.0366943	0.0409148	0.370365	1	0.120726	0.0776043	0.119787	1	0.103666	0.0870678	0.233798	1	0.109466	0.0762017	0.150852	1	16.9643	6.83008	0.013	1	0.074792	0.0703702	0.287856	1	-0.124904	0.138214	0.366157	1
SPTLC1	OID44281	0.61016	0.44023	0.165746	1	-0.00798267	0.0164615	0.627725	1	-0.00229046	0.0146717	0.876032	1	-0.28956	0.564645	0.608366	1	0.0646454	0.410961	0.875087	1	-0.0468553	0.433339	0.913951	1	-0.357381	0.376537	0.343138	1	2.45167	1.05803	0.021025	1	0.490998	1.47653	0.73968	1	-0.607252	0.546532	0.267321	1	1.32416	1.2784	0.300981	1	-0.0166175	0.0292483	0.570265	1	-0.0499563	0.0557499	0.37021	1	-0.165197	0.0621596	0.00786932	1	-0.00180881	0.0547391	0.973639	1	-2.75353	4.25846	0.517889	1	-0.117902	0.0506067	0.0198181	1	0.0734878	0.0830166	0.376039	1
SRP14	OID44282	0.597011	0.418765	0.153971	1	0.00840505	0.0150276	0.575951	1	0.00613592	0.0140862	0.663394	1	0.363251	0.534923	0.497497	1	0.799693	0.384523	0.0382318	1	0.652941	0.407665	0.110059	1	-0.466096	0.356151	0.191416	1	0.146757	1.00019	0.883431	1	4.19556	1.33224	0.00180273	0.542989	0.845982	0.488369	0.0843957	1	2.7443	1.17411	0.0200476	1	0.0511995	0.0274221	0.0626966	1	0.115533	0.0523354	0.0272751	1	0.0118661	0.0589423	0.840451	1	0.151196	0.0514401	0.00328998	0.787764	0.28235	4.74811	0.952581	1	-0.0598992	0.0462827	0.195596	1	0.0484939	0.0888163	0.585064	1
SRPK2	OID44283	0.609088	0.272826	0.0255812	1	0.00916127	0.009997	0.359456	1	0.00287138	0.00907498	0.751883	1	-0.0382304	0.349201	0.912879	1	0.309948	0.251586	0.218733	1	0.194524	0.266504	0.465896	1	-0.357229	0.232249	0.124843	1	0.874568	0.647352	0.17757	1	2.23608	0.875757	0.0111551	1	0.245418	0.321455	0.445844	1	2.31612	0.763683	0.00262057	0.680375	-0.00551688	0.0179393	0.758618	1	-0.0461531	0.0343478	0.179046	1	-0.139982	0.0379114	0.000222192	0.143547	0.00285941	0.0340301	0.933036	1	0.0295802	3.0999	0.992386	1	-0.107906	0.0301269	0.00034135	0.188199	0.0776091	0.0572039	0.174874	1
SSNA1	OID44284	0.901113	0.314557	0.00417398	0.907333	0.0222223	0.0117001	0.0575222	1	0.0159625	0.0106059	0.133199	1	0.0376202	0.407026	0.926406	1	0.442152	0.294898	0.134595	1	0.30468	0.311701	0.328938	1	-0.385741	0.270934	0.155312	1	0.479463	0.766341	0.531926	1	4.18224	1.02754	5.86615e-05	0.0631754	0.712114	0.385792	0.065861	1	3.12713	0.900596	0.000580874	0.264917	0.0217698	0.0210524	0.301761	1	0.0417381	0.0401359	0.298377	1	-0.0834477	0.0449288	0.0632642	1	0.0759236	0.0393633	0.0537567	1	3.58013	3.78565	0.344297	1	-0.0997755	0.0358078	0.00532947	1	0.0789515	0.07066	0.263847	1
ST3GAL1	OID44285	-0.737774	0.834954	0.376907	1	0.0216898	0.0318943	0.496472	1	-0.0177734	0.0279099	0.524663	1	0.616909	1.08268	0.569142	1	0.463175	0.790896	0.558457	1	0.514117	0.832652	0.537298	1	0.239889	0.722859	0.740171	1	0.068429	2.08371	0.973819	1	-0.232649	2.84993	0.934983	1	-1.67395	1.05206	0.112519	1	-0.039772	2.46659	0.987144	1	0.0804398	0.0559408	0.151266	1	0.236956	0.106049	0.0254569	1	0.327827	0.118149	0.00552533	1	0.44376	0.101896	1.33042e-05	0.0231663	23.9687	9.01974	0.00787559	1	0.21693	0.0963216	0.0243133	1	0.141117	0.17428	0.418103	1
STAM	OID44286	0.720141	0.439388	0.101221	1	-0.0169535	0.0152324	0.265714	1	0.00808459	0.0144584	0.576419	1	0.748494	0.555363	0.178543	1	0.475333	0.399854	0.235314	1	0.572972	0.42339	0.17679	1	0.240099	0.370972	0.51789	1	0.0165604	1.036	0.987256	1	0.54916	1.37723	0.690399	1	-1.11084	0.498004	0.0266337	1	1.49508	1.20778	0.216779	1	-0.00261518	0.0284711	0.926868	1	0.00279319	0.0546667	0.95925	1	-0.127394	0.0615901	0.038601	1	0.00874103	0.0540853	0.871609	1	-1.33355	4.96336	0.788178	1	-0.0768891	0.048829	0.115335	1	0.145453	0.0930922	0.118178	1
STAMBP	OID44287	1.07139	0.365236	0.00335246	0.79649	0.0116499	0.0137163	0.395689	1	0.0176095	0.0121718	0.148854	1	-0.0325237	0.470408	0.944914	1	0.42821	0.340083	0.208745	1	0.272011	0.359765	0.45006	1	-0.423799	0.313151	0.176729	1	1.36345	0.880929	0.122545	1	3.16579	1.19966	0.00871237	1	0.501885	0.443047	0.258203	1	3.04144	1.04409	0.00381384	0.857881	-0.0108564	0.0243288	0.655685	1	-0.0404975	0.0463897	0.382671	1	-0.190237	0.0513005	0.000208673	0.137377	-0.0168966	0.0458052	0.712217	1	0.432771	4.25445	0.918977	1	-0.158177	0.0409582	0.000112501	0.0942351	0.136524	0.0782374	0.0809863	1
STAT2	OID44288	0.782315	0.335074	0.0195562	1	0.0099165	0.0123579	0.422298	1	0.00317446	0.0111269	0.775586	1	0.0260709	0.429727	0.951655	1	0.391087	0.309601	0.207303	1	0.266116	0.327951	0.417614	1	-0.346488	0.286104	0.226617	1	0.779848	0.799187	0.32983	1	2.82482	1.08335	0.0095573	1	-0.0481817	0.398974	0.903964	1	3.23969	0.940478	0.000645943	0.281292	-0.00156817	0.0221163	0.943512	1	-0.032536	0.0422599	0.441357	1	-0.151307	0.0470589	0.00130323	0.44323	0.00645739	0.0417675	0.877134	1	-0.182865	4.05502	0.964031	1	-0.115506	0.0376802	0.00217356	0.60553	0.0519994	0.0760045	0.493873	1
STAT5B	OID44289	0.567015	0.218582	0.00948507	1	0.00545683	0.00816639	0.504003	1	0.00812539	0.00722631	0.261599	1	0.0376615	0.280563	0.893285	1	0.286033	0.202745	0.159113	1	0.202123	0.214507	0.346641	1	-0.226389	0.186874	0.226451	1	0.387643	0.526923	0.462398	1	1.86002	0.716659	0.00987104	1	0.26473	0.264525	0.317746	1	1.81444	0.62312	0.003828	0.859987	-0.00409337	0.0145189	0.77815	1	-0.0331963	0.027641	0.229759	1	-0.120153	0.0304258	7.8468e-05	0.0755851	-0.0192591	0.0273173	0.480802	1	0.382726	2.61788	0.883766	1	-0.100265	0.0241852	3.38736e-05	0.0441557	0.0417357	0.0491091	0.395405	1
STK11	OID44290	0.537206	0.340268	0.114388	1	0.00829112	0.0125684	0.509459	1	0.00779956	0.0112787	0.489687	1	0.275782	0.43527	0.526718	1	0.504488	0.314631	0.109662	1	0.432601	0.332693	0.194269	1	-0.230086	0.290412	0.428679	1	0.876528	0.816302	0.283624	1	2.0521	1.11918	0.0676233	1	-0.544675	0.411385	0.186522	1	3.16026	0.966379	0.00118386	0.418055	-0.0165761	0.0225535	0.462821	1	-0.0121076	0.0434554	0.780535	1	-0.170191	0.047443	0.000334148	0.186058	-0.0157337	0.0426812	0.712401	1	0.0432961	3.90209	0.991147	1	-0.147929	0.0378843	9.43182e-05	0.0856654	0.109715	0.072979	0.132742	1
STX3	OID44291	1.18074	0.983008	0.229693	1	0.0123081	0.0359401	0.732003	1	-0.0173331	0.0343431	0.61408	1	0.104645	1.25677	0.933684	1	1.44724	0.907609	0.111634	1	1.00594	0.960549	0.295635	1	-1.42799	0.835517	0.0882255	1	1.50817	2.34944	0.521329	1	4.97029	3.19721	0.121049	1	1.2029	1.17218	0.305673	1	4.60968	2.79171	0.0996428	1	-0.0425054	0.0648471	0.512572	1	-0.0707673	0.124138	0.568629	1	-0.208226	0.138344	0.132291	1	0.108762	0.122136	0.373195	1	-4.96022	9.58578	0.604838	1	-0.0976396	0.110427	0.376587	1	0.295924	0.18283	0.105538	1
STX4	OID44292	0.844732	0.350333	0.015899	1	-0.00494582	0.0125647	0.693856	1	0.0109404	0.011761	0.352893	1	0.469877	0.448321	0.295257	1	0.551807	0.322671	0.0880793	1	0.52755	0.341706	0.123457	1	-0.0559953	0.299637	0.851855	1	1.81188	0.830899	0.0298843	1	0.425411	1.13004	0.706852	1	-0.858605	0.411102	0.037726	1	1.43773	0.988292	0.146755	1	-0.0141243	0.0231102	0.541472	1	0.010351	0.044457	0.815892	1	-0.0809023	0.0498699	0.104746	1	0.0139533	0.0436989	0.749494	1	-1.8786	4.29976	0.662178	1	-0.0544329	0.0399356	0.172878	1	0.151403	0.0794882	0.0568152	1
STX7	OID44293	0.823228	0.502654	0.101471	1	-0.01989	0.0179114	0.266797	1	0.0319477	0.0166102	0.0552332	1	1.11597	0.638057	0.0810786	1	0.795328	0.461518	0.0856539	1	0.912246	0.487513	0.0620763	1	0.32918	0.427111	0.441347	1	1.52816	1.18967	0.199798	1	2.12371	1.61135	0.188511	1	-1.27531	0.589155	0.0312788	1	2.85084	1.40388	0.043117	1	0.00625833	0.0328843	0.849169	1	-0.0675305	0.0627653	0.281963	1	-0.1977	0.0704046	0.00498408	1	-0.0219872	0.0620839	0.723224	1	0.313457	5.47595	0.954352	1	-0.112857	0.056656	0.0463738	1	0.180678	0.10334	0.0803979	1
STX8	OID44294	0.867875	0.373584	0.0201735	1	-0.00340335	0.0132029	0.796582	1	0.0100278	0.0123279	0.416535	1	0.294024	0.475579	0.536786	1	0.442691	0.341729	0.195989	1	0.398129	0.362164	0.272348	1	-0.138735	0.317449	0.662339	1	1.73074	0.873808	0.0484523	1	1.58494	1.18031	0.180416	1	-0.653821	0.429545	0.129242	1	2.36827	1.03103	0.0223178	1	-0.0118395	0.0243421	0.627006	1	-0.0438788	0.046831	0.348778	1	-0.1781	0.0522057	0.000646045	0.281292	-0.00636157	0.0462558	0.890612	1	0.596886	4.44229	0.893114	1	-0.125573	0.0418027	0.00266515	0.687434	0.182011	0.0823849	0.0271556	1
STXBP1	OID44295	0.793687	0.410566	0.0532171	1	-0.00215572	0.014992	0.885665	1	0.0150157	0.0135132	0.267248	1	0.0890557	0.527808	0.866099	1	0.296678	0.380957	0.436608	1	0.226576	0.403152	0.574438	1	-0.21799	0.351951	0.536034	1	1.1194	0.980239	0.254249	1	1.93949	1.32844	0.145363	1	-0.0949198	0.48421	0.844739	1	2.66253	1.15771	0.0221192	1	-0.0291041	0.0270467	0.282619	1	-0.113808	0.0516416	0.0275384	1	-0.245186	0.0569792	1.6844e-05	0.0273477	-0.0883285	0.0511124	0.0839663	1	-2.16891	4.81785	0.652579	1	-0.167886	0.0453299	0.000212519	0.138894	0.0968228	0.0898104	0.280998	1
SUGP1	OID44296	0.428974	0.251952	0.0886433	1	0.0108102	0.00897599	0.228457	1	0.0130796	0.00822331	0.112615	1	0.319041	0.321016	0.320923	1	0.673207	0.228578	0.00343452	0.808632	0.554334	0.243326	0.0232821	1	-0.303958	0.214049	0.15641	1	0.865131	0.599306	0.149744	1	1.71938	0.802699	0.0330205	1	0.0823511	0.294622	0.78007	1	1.43893	0.703898	0.0417796	1	0.00951199	0.0165046	0.56476	1	0.0225808	0.0316107	0.475016	1	-0.0355647	0.0356054	0.317863	1	0.0379228	0.031202	0.224215	1	0.428853	3.25567	0.895202	1	-0.0453023	0.027866	0.10401	1	0.0488454	0.0572412	0.393479	1
SULT2A1	OID44297	-0.445998	0.444797	0.316005	1	0.0156706	0.0161406	0.331607	1	0.0257747	0.014408	0.0744852	1	0.610531	0.567248	0.282459	1	1.26334	0.405856	0.00199474	0.579615	1.04761	0.431184	0.015574	1	-0.696005	0.377226	0.0657936	1	-0.286181	1.05994	0.787318	1	2.99149	1.42813	0.0370313	1	-0.976049	0.526982	0.0650711	1	2.34844	1.2509	0.0613764	1	0.0848035	0.0289329	0.00358946	0.828139	0.517106	0.0489456	4.3336e-26	1.34239e-21	0.528189	0.0561431	5.06092e-21	8.27393e-17	0.52414	0.0481284	1.2802e-27	5.0231e-23	19.607	4.68866	2.89215e-05	0.03943	0.232458	0.0473466	9.12118e-07	0.00280329	0.298013	0.0921375	0.00121883	0.42434
SUOX	OID44298	1.01953	0.40519	0.0118634	1	0.0303779	0.015614	0.0517087	1	0.0302419	0.0136398	0.0272548	1	0.0862352	0.527899	0.870324	1	0.843542	0.384655	0.0288943	1	0.596004	0.405832	0.142746	1	-0.7468	0.350121	0.0335625	1	0.832104	1.00293	0.40724	1	3.80877	1.38793	0.00636347	1	-0.0337208	0.522711	0.9486	1	2.66215	1.20548	0.0278196	1	0.0445422	0.0273891	0.104717	1	0.330194	0.0493169	2.15162e-11	1.52571e-07	0.324127	0.0558694	6.57158e-09	3.17026e-05	0.34856	0.0477784	2.97879e-13	2.48677e-09	19.0804	4.95094	0.000116256	0.096099	0.117544	0.0471378	0.0126444	1	0.19601	0.0882211	0.0262963	1
SUSD4	OID44299	-1.9541	0.620882	0.00164789	0.514605	-0.0191577	0.0256759	0.455586	1	-0.0288285	0.0210823	0.172539	1	-1.4092	0.827874	0.0895972	1	-0.12341	0.614942	0.841055	1	-0.562859	0.643426	0.382264	1	-1.27568	0.551818	0.0213712	1	1.36094	1.60895	0.398187	1	0.761865	2.29496	0.740092	1	1.29358	0.861806	0.134182	1	-0.571689	1.96933	0.771748	1	-0.0120256	0.0437307	0.783481	1	0.218747	0.0816618	0.00739113	1	0.0907689	0.0922285	0.32503	1	0.120509	0.0798096	0.131055	1	4.51128	7.70898	0.558414	1	-0.0574142	0.0776131	0.459452	1	0.127276	0.135154	0.34634	1
SV2A	OID44300	0.730774	0.297671	0.0140896	1	0.00619862	0.0111682	0.578877	1	0.0188918	0.00992548	0.0578026	1	0.139518	0.384337	0.716793	1	0.529283	0.277755	0.0574445	1	0.400552	0.293849	0.173629	1	-0.399318	0.255728	0.119212	1	1.64763	0.713744	0.0215298	1	1.15748	0.985073	0.24083	1	-0.380591	0.362449	0.294531	1	1.84818	0.85556	0.0314415	1	-0.00958711	0.0197896	0.628348	1	-0.0983193	0.0375548	0.00884416	1	-0.152098	0.0416623	0.000261497	0.159706	-0.0398789	0.0371612	0.283212	1	-1.05206	3.36094	0.754261	1	-0.0971425	0.0335715	0.00380848	0.857494	0.10605	0.0624959	0.0897136	1
SWAP70	OID44301	1.87684	0.488619	0.000122481	0.0989521	0.00985869	0.0188302	0.600587	1	0.00588735	0.0165888	0.722881	1	0.11107	0.643646	0.863083	1	0.739886	0.46775	0.1145	1	0.526572	0.493836	0.286946	1	-0.621397	0.428528	0.147835	1	2.42223	1.21367	0.0466728	1	5.39812	1.66613	0.00131122	0.444845	0.536363	0.620606	0.388114	1	3.86934	1.45557	0.00819974	1	0.0492866	0.0334072	0.140946	1	0.190505	0.0632088	0.00257917	0.673484	0.0707716	0.0713745	0.321416	1	0.265661	0.0611023	1.37504e-05	0.0237144	2.2708	5.19774	0.662197	1	-0.0591047	0.0575612	0.304508	1	0.112956	0.100179	0.259516	1
SYT1	OID44302	-2.33885	0.691051	0.000713138	0.300443	-0.0597553	0.0275868	0.0303051	1	-0.110017	0.0231832	3.09129e-06	0.00785911	-2.82035	0.902392	0.00191154	0.562386	-0.72129	0.669093	0.281697	1	-1.44151	0.700305	0.0402218	1	-2.14786	0.601507	0.000401369	0.207763	-2.65971	1.75314	0.130072	1	7.65488	2.45137	0.00192928	0.566749	1.00743	0.929026	0.278891	1	6.61969	2.11176	0.00185314	0.553078	0.00240824	0.0479378	0.959961	1	0.0989465	0.0908076	0.275877	1	0.0278893	0.101774	0.784061	1	0.121859	0.0883522	0.167821	1	7.7875	9.21016	0.397813	1	-0.0757737	0.0840371	0.367232	1	-0.0112349	0.156359	0.942719	1
TACC3	OID44303	0.706919	0.270595	0.00898936	1	0.000312273	0.0101184	0.97538	1	0.00340095	0.00898285	0.705208	1	0.0438345	0.349946	0.900381	1	0.334964	0.253125	0.186518	1	0.233724	0.267735	0.383219	1	-0.259574	0.233144	0.266234	1	0.69247	0.655994	0.291846	1	2.19252	0.893087	0.0146168	1	0.00508087	0.329195	0.987696	1	2.35008	0.775323	0.00262483	0.680587	-0.000288034	0.0180953	0.987309	1	-0.0466302	0.0344328	0.175661	1	-0.137292	0.0381525	0.000320049	0.181645	-0.0299234	0.0339632	0.37829	1	0.777174	3.27178	0.812239	1	-0.0962472	0.0306637	0.00169639	0.523279	0.0475246	0.0607194	0.433808	1
TACSTD2	OID44304	-2.0134	0.898897	0.0251004	1	-0.0199041	0.0355782	0.575858	1	-0.0346135	0.0310516	0.265777	1	-1.34509	1.17998	0.255034	1	0.0241266	0.868757	0.977859	1	-0.440843	0.912124	0.629146	1	-1.31992	0.7865	0.094132	1	-3.28178	2.25574	0.146533	1	6.41648	3.17011	0.043666	1	2.38625	1.18944	0.0455608	1	2.02458	2.74568	0.461352	1	0.0347732	0.0617737	0.57383	1	0.223057	0.118566	0.0599328	1	0.0536162	0.131934	0.684458	1	0.0545239	0.114706	0.634546	1	-1.71598	9.69446	0.859504	1	-0.0385827	0.108338	0.721741	1	-0.334638	0.182849	0.0672308	1
TADA3	OID44305	0.730622	0.294565	0.0131256	1	0.0110774	0.0107369	0.302207	1	0.00614447	0.00973151	0.528191	1	-0.0374111	0.376784	0.920959	1	0.353686	0.271435	0.193368	1	0.222567	0.287604	0.43949	1	-0.354471	0.250765	0.158296	1	0.671796	0.703362	0.340166	1	2.18662	0.951633	0.0222479	1	0.199352	0.349649	0.569039	1	2.2564	0.829584	0.00688428	1	-0.0056607	0.0194406	0.77108	1	-0.0408069	0.0371514	0.272031	1	-0.151325	0.0408053	0.000208526	0.137377	-0.0137807	0.0368713	0.708589	1	-0.802364	3.48768	0.818048	1	-0.121694	0.0321966	0.000157001	0.115432	0.0589592	0.064874	0.363442	1
TAX1BP1	OID44307	0.67309	0.333743	0.0437171	1	0.000102256	0.0120712	0.993241	1	0.00993609	0.0110116	0.3675	1	0.409575	0.42591	0.336828	1	0.547149	0.306591	0.0751341	1	0.505164	0.324657	0.120543	1	-0.128884	0.284512	0.650805	1	1.05442	0.789064	0.182329	1	1.0118	1.07214	0.346074	1	-0.68954	0.391006	0.0789573	1	1.70318	0.935975	0.0697555	1	0.000319637	0.0218777	0.988351	1	-0.0436594	0.0421929	0.300782	1	-0.126811	0.0468162	0.00675492	1	0.0315698	0.0413505	0.445185	1	0.846156	3.84312	0.825735	1	-0.0814192	0.0379431	0.0318871	1	0.124542	0.0715056	0.0815591	1
TBC1D23	OID44308	0.753977	0.339151	0.0262068	1	-0.00392785	0.012135	0.746181	1	0.00957554	0.0112322	0.394515	1	0.506424	0.432817	0.242697	1	0.569343	0.311559	0.0684418	1	0.550655	0.329914	0.0959274	1	-0.0616836	0.289288	0.831264	1	1.3141	0.802014	0.102234	1	1.63265	1.08685	0.13414	1	-0.661095	0.395087	0.0954899	1	2.41222	0.947453	0.0113846	1	-0.00731217	0.0222666	0.742808	1	-0.0371334	0.0429722	0.387518	1	-0.163325	0.047477	0.000581521	0.265046	-0.0183875	0.0421295	0.66251	1	0.547107	4.02471	0.891871	1	-0.107462	0.0385057	0.00525751	1	0.112497	0.0758514	0.138043	1
TBCB	OID44310	0.829488	0.322836	0.0101881	1	0.00441053	0.0118611	0.710005	1	0.0167094	0.0106166	0.116413	1	0.176065	0.414116	0.670955	1	0.430243	0.298513	0.150333	1	0.341697	0.316104	0.280394	1	-0.231035	0.276088	0.403212	1	0.83652	0.773593	0.280276	1	2.1839	1.04827	0.0380476	1	-0.0170554	0.385145	0.964711	1	2.58818	0.91177	0.00481793	0.9946	-0.0112786	0.0213722	0.59801	1	-0.0755909	0.0406889	0.0632007	1	-0.188387	0.0448907	2.70987e-05	0.0378413	-0.0406472	0.0403148	0.313337	1	-0.0336077	3.98533	0.993272	1	-0.123193	0.0359652	0.000614009	0.273149	0.0676352	0.0742913	0.362609	1
TBCC	OID44311	0.841449	0.348709	0.01582	1	0.00998961	0.0128103	0.435503	1	0.0137622	0.0115327	0.233551	1	0.00332152	0.446612	0.99407	1	0.449084	0.321756	0.16362	1	0.299095	0.340884	0.380816	1	-0.430353	0.297146	0.148348	1	0.845002	0.833174	0.31118	1	3.27642	1.12324	0.00379474	0.855873	0.264892	0.413803	0.522612	1	3.26128	0.978923	0.000963907	0.364829	-0.0069347	0.0230203	0.763402	1	-0.0480931	0.0439785	0.274148	1	-0.215748	0.0484192	8.357e-06	0.0169313	-0.0357213	0.0434925	0.411464	1	0.00471898	4.16263	0.999095	1	-0.170182	0.0384959	9.83409e-06	0.0189542	0.0729005	0.0774322	0.346461	1
TCERG1	OID44312	0.313637	0.310389	0.312273	1	0.00040827	0.0106294	0.969361	1	-0.00198076	0.0104354	0.849574	1	-0.132795	0.392104	0.735053	1	-0.0285362	0.280884	0.919138	1	-0.064379	0.298077	0.829127	1	-0.122043	0.261459	0.640944	1	-0.114685	0.717557	0.873121	1	0.560283	0.956468	0.558534	1	0.392177	0.345593	0.257644	1	0.157516	0.840293	0.851446	1	0.0191139	0.019904	0.33761	1	0.109279	0.0380212	0.00405111	0.892825	0.107126	0.0425448	0.0118039	1	0.120083	0.0375095	0.00136757	0.457583	0.136826	3.07899	0.964555	1	0.0330516	0.0328733	0.314693	1	0.0534945	0.0591695	0.365948	1
TCL1A	OID44313	0.47104	0.348637	0.176667	1	0.0247421	0.0132155	0.0611794	1	0.0241929	0.011782	0.0407686	1	0.367436	0.447885	0.412495	1	0.471355	0.324677	0.147374	1	0.439529	0.342871	0.200633	1	-0.104731	0.299111	0.72642	1	-0.017702	0.842178	0.983242	1	1.04819	1.15611	0.36525	1	0.153624	0.425756	0.718483	1	-0.0510883	1.00654	0.959549	1	0.0570198	0.0230371	0.0137559	1	0.0581325	0.0440419	0.186856	1	0.0380271	0.0493819	0.441264	1	0.0937137	0.0431964	0.0300464	1	4.1554	3.81241	0.275727	1	0.00664495	0.0394911	0.866375	1	0.146675	0.0710135	0.0388798	1
TDP1	OID44314	0.422882	0.336445	0.208785	1	0.0127572	0.011635	0.272883	1	0.000689404	0.0113306	0.95152	1	-0.250789	0.424893	0.555391	1	0.214812	0.304854	0.481501	1	0.0571042	0.323534	0.859999	1	-0.466002	0.282348	0.0997154	1	-0.563583	0.785508	0.473596	1	1.48156	1.05671	0.16205	1	0.373151	0.382569	0.330376	1	0.718314	0.929877	0.440472	1	0.0466451	0.0218064	0.0331427	1	0.133396	0.0412503	0.00122146	0.424751	0.146542	0.046143	0.00149416	0.484247	0.183952	0.0403519	5.14701e-06	0.0116614	1.95864	3.81697	0.607854	1	0.0605437	0.0361133	0.0936414	1	0.0751216	0.0690975	0.276956	1
TDRD3	OID44315	1.22817	0.355253	0.000545863	0.254269	0.0101539	0.0129165	0.431801	1	0.0176305	0.0118628	0.138118	1	0.166262	0.459774	0.717837	1	0.572516	0.330271	0.0838447	1	0.434183	0.350307	0.215955	1	-0.394921	0.306049	0.197697	1	1.16031	0.849969	0.173111	1	3.51565	1.13803	0.00219991	0.610306	0.298782	0.419175	0.476616	1	3.08814	0.997535	0.00214362	0.601676	0.0163561	0.023563	0.488045	1	-0.0191064	0.0451358	0.672069	1	-0.154348	0.0505038	0.00224182	0.617855	0.0322854	0.044583	0.468964	1	-0.817013	4.26847	0.848207	1	-0.124131	0.0399161	0.00187213	0.55677	0.0578608	0.0790719	0.464322	1
TEX101	OID44316	-0.426576	0.420757	0.310665	1	0.00676196	0.016223	0.676815	1	0.000578827	0.0143294	0.967802	1	0.44103	0.535661	0.410818	1	0.173448	0.392	0.658393	1	0.261468	0.412398	0.526438	1	0.332846	0.357433	0.352321	1	-1.52201	1.03479	0.142155	1	-0.322108	1.45479	0.824893	1	-0.798529	0.540205	0.140242	1	-0.789988	1.25585	0.529699	1	0.0494285	0.028343	0.0819736	1	-0.0275123	0.0537589	0.608811	1	0.0157736	0.0603796	0.793906	1	-0.00978408	0.0527772	0.852928	1	-2.70508	4.56068	0.553093	1	0.0538535	0.0492296	0.273987	1	0.145774	0.0806196	0.0705807	1
TG	OID44317	0.206768	0.434487	0.634153	1	-0.0254499	0.0167585	0.128857	1	0.000159693	0.0146737	0.991323	1	0.209735	0.565527	0.710939	1	0.353532	0.413764	0.393388	1	0.307314	0.435429	0.480748	1	-0.112203	0.377517	0.766465	1	-0.639639	1.06965	0.5502	1	0.245741	1.48563	0.868712	1	-0.4538	0.550056	0.409958	1	0.323692	1.28638	0.801466	1	0.0178214	0.0292272	0.542389	1	-0.0115631	0.0555347	0.835062	1	0.0272076	0.062044	0.661009	1	0.0314594	0.0542692	0.562123	1	1.76406	4.79001	0.712666	1	0.0478951	0.0504677	0.342608	1	0.0493327	0.0870766	0.571024	1
TGFA	OID44318	-0.893258	0.872018	0.305667	1	-0.0557671	0.0305761	0.0681699	1	-0.0176019	0.0288924	0.542789	1	-0.586733	1.09986	0.594031	1	0.461773	0.789301	0.55889	1	0.11416	0.837411	0.89164	1	-0.882447	0.732586	0.229141	1	-4.80261	2.03033	0.0185709	1	3.03116	2.73231	0.268214	1	-0.359368	0.999778	0.719556	1	1.3117	2.39869	0.5849	1	0.0825128	0.0561748	0.142782	1	0.110502	0.110533	0.317449	1	0.279594	0.12025	0.0200667	1	0.192643	0.107436	0.0729573	1	-3.68515	9.95388	0.711217	1	0.2006	0.0940404	0.032914	1	-0.167076	0.184474	0.365101	1
TGFB1	OID44319	1.54245	0.628723	0.0141549	1	0.0287184	0.0226229	0.204284	1	0.0309575	0.020836	0.138235	1	-0.208724	0.805615	0.795706	1	0.843281	0.580098	0.146868	1	0.49382	0.614947	0.422458	1	-0.966282	0.535442	0.0719064	1	2.2966	1.49887	0.126366	1	5.26013	2.01367	0.00945321	1	0.0214927	0.745601	0.977025	1	4.58669	1.76343	0.00973549	1	0.0184674	0.0415243	0.656775	1	0.161854	0.0790412	0.0405877	1	-0.148833	0.08915	0.0950252	1	0.164539	0.0780824	0.0350961	1	7.29436	7.53494	0.333009	1	-0.213037	0.0703701	0.00246685	0.654142	0.294048	0.139414	0.0349296	1
TGFB2	OID44320	0.306293	0.638013	0.631176	1	0.0150688	0.0245472	0.539301	1	0.0106689	0.0214643	0.619478	1	0.111098	0.821296	0.892467	1	-0.108815	0.600609	0.856324	1	-0.0317994	0.63213	0.959905	1	0.275985	0.548145	0.614905	1	-1.52148	1.56454	0.331427	1	6.32828	2.15841	0.0035823	0.827226	0.683502	0.811054	0.399965	1	5.35797	1.87046	0.00441217	0.940945	0.0260673	0.0429044	0.543837	1	-0.03494	0.0814765	0.668043	1	-0.103617	0.091492	0.257415	1	0.0143264	0.0799173	0.85773	1	8.39784	8.24022	0.308142	1	-0.0488742	0.0744004	0.511241	1	0.144454	0.159533	0.365209	1
TGFBR1	OID44321	-0.133057	0.545319	0.807232	1	-0.00183652	0.0193491	0.924382	1	0.00836219	0.0174726	0.632531	1	0.0675244	0.696428	0.92281	1	0.229834	0.502071	0.647384	1	0.180316	0.531455	0.734582	1	-0.157298	0.464576	0.73511	1	0.209838	1.2876	0.870639	1	-0.37356	1.74687	0.830814	1	-0.116802	0.638785	0.855053	1	-1.39892	1.52321	0.359119	1	0.0280876	0.0356081	0.430751	1	-0.026553	0.0681898	0.696981	1	-0.0116183	0.0763526	0.879056	1	-0.0380604	0.0673441	0.571962	1	-2.43839	5.8163	0.675046	1	0.0203377	0.0597822	0.733708	1	-0.209937	0.108664	0.0533625	1
THPO	OID44322	1.20402	0.709749	0.0898086	1	0.0299679	0.0262519	0.253639	1	0.0228941	0.023835	0.337445	1	0.207482	0.913515	0.820445	1	1.16501	0.660054	0.0783516	1	0.83741	0.69858	0.23136	1	-0.917204	0.60785	0.132119	1	1.44597	1.7119	0.398854	1	9.95186	2.29902	1.99768e-05	0.0309813	2.54472	0.849074	0.00296218	0.736564	6.77365	2.01931	0.000885194	0.34411	0.0378681	0.0472077	0.422969	1	0.0689917	0.0901324	0.444005	1	-0.321729	0.100229	0.0013277	0.447936	0.0486978	0.0886833	0.582923	1	3.68984	8.0033	0.644771	1	-0.318624	0.0800023	6.81407e-05	0.0693847	0.105904	0.155585	0.496075	1
THTPA	OID44323	0.680345	0.323858	0.0356627	1	0.00980438	0.0120926	0.417496	1	0.000730445	0.0107825	0.946028	1	0.123476	0.41496	0.766196	1	0.411942	0.30003	0.170551	1	0.314311	0.31729	0.322493	1	-0.293475	0.276498	0.289163	1	0.500691	0.781438	0.522096	1	3.78096	1.05613	0.000394716	0.205676	0.617837	0.393212	0.117159	1	3.02003	0.921181	0.00115034	0.410947	0.00913505	0.0215444	0.671801	1	-0.04268	0.0410576	0.298565	1	-0.160553	0.0453616	0.000401029	0.207679	0.0167462	0.0405463	0.679597	1	-2.87193	4.04976	0.478225	1	-0.1389	0.0359653	0.000112433	0.0942351	0.104492	0.0767357	0.173288	1
TIGAR	OID44324	0.620941	0.461359	0.178336	1	0.00434638	0.0169718	0.797878	1	0.000684909	0.0155892	0.964981	1	-0.213268	0.595959	0.720643	1	0.473823	0.431812	0.273199	1	0.247472	0.456464	0.588026	1	-0.705982	0.396185	0.0755288	1	1.18111	1.11014	0.288061	1	2.72768	1.51131	0.0720439	1	-0.0367857	0.556836	0.947375	1	2.6822	1.31708	0.0424889	1	0.00766737	0.0306123	0.802364	1	0.0727608	0.0582806	0.211864	1	-0.0383907	0.0654853	0.557708	1	0.127241	0.0571756	0.0260511	1	4.93205	5.33234	0.355001	1	-0.0752631	0.0522026	0.149373	1	0.116483	0.100735	0.247543	1
TIMM8A	OID44325	1.18042	0.431201	0.00619056	1	-0.000791808	0.0158798	0.960232	1	0.0222738	0.0145218	0.125967	1	0.32714	0.555793	0.55647	1	0.725746	0.400318	0.0706371	1	0.590726	0.424065	0.164423	1	-0.35977	0.370579	0.332234	1	1.91297	1.03831	0.0662339	1	1.39091	1.41477	0.326317	1	-0.453295	0.518225	0.382503	1	2.11837	1.23384	0.0869587	1	0.00264706	0.0287251	0.926628	1	-0.00800006	0.0552383	0.884847	1	-0.166364	0.0608341	0.00624338	1	-0.0310574	0.0541435	0.56623	1	-1.87322	4.93689	0.704367	1	-0.141029	0.048718	0.00379392	0.855873	0.196334	0.089889	0.0289486	1
TLR1	OID44326	-0.241761	0.625573	0.699153	1	0.00535406	0.0225006	0.811918	1	-0.00944938	0.0204086	0.643643	1	-0.0525693	0.79371	0.947227	1	0.579605	0.574856	0.313963	1	0.380877	0.607529	0.531074	1	-0.708476	0.528527	0.180867	1	2.57141	1.473	0.0817157	1	-1.26624	2.01424	0.530041	1	-0.650697	0.73867	0.379123	1	-1.36069	1.75669	0.43915	1	0.0315565	0.0407383	0.439057	1	0.178431	0.0780259	0.0222068	1	0.190284	0.0879736	0.0305438	1	0.259057	0.0769642	0.000762835	0.313029	1.74771	7.4187	0.813758	1	0.0666346	0.0701646	0.34227	1	0.0737659	0.134541	0.583502	1
TLR3	OID44327	-0.193447	0.451072	0.668024	1	0.0458219	0.0186774	0.0141541	1	0.0108931	0.0152634	0.475993	1	0.262239	0.599545	0.662103	1	0.833125	0.444352	0.061623	1	0.628405	0.465214	0.177636	1	-0.526095	0.400261	0.189627	1	0.655595	1.1632	0.573382	1	3.33427	1.67557	0.0473312	1	-0.584815	0.637747	0.359724	1	1.00887	1.43597	0.482775	1	0.105445	0.0312862	0.00083671	0.332398	0.190502	0.060686	0.00169449	0.523083	0.149014	0.0664699	0.0249729	1	0.185172	0.0573257	0.00123716	0.428064	14.034	5.58498	0.0119775	1	0.0444803	0.0564546	0.430758	1	-0.00913735	0.104963	0.930629	1
TMED8	OID44328	0.668384	0.320296	0.0369093	1	0.00395756	0.0116719	0.73456	1	0.00896731	0.01047	0.392327	1	0.0438998	0.407444	0.914255	1	0.459712	0.29274	0.117185	1	0.318982	0.310534	0.304982	1	-0.389147	0.271081	0.151951	1	0.679805	0.760065	0.371728	1	2.58194	1.02509	0.0123099	1	0.175726	0.374718	0.639497	1	2.7542	0.894618	0.00226574	0.621535	-0.00581344	0.0210493	0.782568	1	-0.0463491	0.0402327	0.24931	1	-0.188371	0.0441892	2.0186e-05	0.0312307	-0.038902	0.0398385	0.328821	1	1.14193	3.88039	0.768542	1	-0.147714	0.0349106	2.32443e-05	0.0341206	0.0377316	0.0732414	0.606436	1
TMEM106A	OID44329	0.811465	0.37036	0.0284505	1	0.0105095	0.0139935	0.452636	1	0.0198691	0.0124051	0.110115	1	0.652711	0.474719	0.169931	1	0.725391	0.343784	0.0354946	1	0.695055	0.363177	0.0563716	1	-0.0588482	0.317554	0.853076	1	1.67446	0.896321	0.0625227	1	3.08445	1.22991	0.0126156	1	0.220707	0.454786	0.627814	1	2.92094	1.06906	0.00660775	1	-0.00102824	0.0247632	0.966901	1	-0.0424831	0.0471159	0.367231	1	-0.207537	0.0519387	6.44767e-05	0.0669275	-0.0461154	0.0463325	0.319583	1	2.93318	4.28183	0.493325	1	-0.17513	0.0417757	2.76321e-05	0.0383314	0.0577669	0.081262	0.477163	1
TMEM132A	OID44330	-0.530875	0.398769	0.183095	1	-0.000994594	0.0152854	0.94812	1	-0.0210003	0.0131775	0.111926	1	0.681665	0.513772	0.185358	1	0.831898	0.374249	0.0267931	1	0.778877	0.394398	0.0489847	1	-0.176794	0.343782	0.60736	1	-0.919426	0.985498	0.351429	1	0.891029	1.37146	0.516301	1	-0.0618041	0.509017	0.903432	1	-0.00770718	1.18773	0.994826	1	0.0501589	0.026874	0.0627444	1	0.115322	0.050766	0.0231078	1	0.124851	0.0575265	0.0299828	1	0.0890473	0.0499123	0.0744112	1	-1.48367	4.59644	0.746857	1	0.0653288	0.0468285	0.162996	1	0.0233538	0.0875195	0.789592	1
TMEM25	OID44331	-0.648563	0.71782	0.366252	1	-0.0307472	0.0274969	0.263479	1	-0.0188735	0.0238452	0.429203	1	0.254735	0.933813	0.78516	1	0.708182	0.682936	0.300387	1	0.535416	0.718899	0.456855	1	-0.481471	0.623412	0.440399	1	-2.13369	1.77052	0.228901	1	5.27823	2.45276	0.0320705	1	-1.26336	0.916082	0.16878	1	3.88654	2.1303	0.068895	1	0.11825	0.0482756	0.0147544	1	0.377924	0.0903832	2.89783e-05	0.0394341	0.236228	0.102849	0.0216281	1	0.304734	0.0889496	0.00061273	0.273096	6.19025	7.94572	0.43594	1	0.0874116	0.0843465	0.300044	1	-0.151013	0.147517	0.305978	1
TMF1	OID44332	0.592001	0.280054	0.0345256	1	-0.000727333	0.0102432	0.943393	1	0.00678164	0.00931158	0.466915	1	0.468881	0.357861	0.190893	1	0.509147	0.25792	0.0491075	1	0.501081	0.272909	0.0671247	1	-0.0400804	0.239364	0.867107	1	1.12209	0.665187	0.0925209	1	0.334612	0.90567	0.712045	1	-0.638028	0.328963	0.0534995	1	1.16612	0.79085	0.141342	1	-0.0127761	0.0184442	0.48895	1	-0.0620384	0.0353976	0.0796676	1	-0.121793	0.0395073	0.00205073	0.587933	-0.0129752	0.0348424	0.709598	1	-0.27655	3.2098	0.931341	1	-0.065969	0.0319487	0.0389381	1	0.0877212	0.0605293	0.147272	1
TMPRSS11D	OID44333	-1.08067	0.782123	0.16706	1	-0.011125	0.0290928	0.702166	1	-0.0435605	0.0259157	0.0936806	1	-0.719126	1.00277	0.473713	1	-0.424871	0.729471	0.560608	1	-0.538332	0.769223	0.484442	1	-0.166199	0.669585	0.8041	1	-1.93347	1.89456	0.308125	1	1.8684	2.61451	0.475317	1	-2.36422	0.958383	0.0141498	1	1.89238	2.26831	0.404683	1	0.102321	0.0517808	0.0488723	1	0.222134	0.0991642	0.0250869	1	0.0160951	0.11149	0.885213	1	0.111955	0.0972344	0.249569	1	4.77999	8.85026	0.589131	1	-0.0522425	0.0897614	0.560556	1	0.0783842	0.174064	0.652481	1
TMPRSS5	OID44335	-1.56128	0.83769	0.0623514	1	-0.0566687	0.0324435	0.0806913	1	-0.0411269	0.0279124	0.141561	1	0.282202	1.08102	0.794192	1	0.72212	0.791843	0.362356	1	0.569209	0.832847	0.494728	1	-0.438146	0.72156	0.544063	1	-0.484885	2.0809	0.815873	1	5.9347	2.90591	0.0418194	1	0.734776	1.0915	0.501261	1	0.7808	2.52154	0.756994	1	0.172715	0.0561855	0.00226496	0.621468	0.242904	0.107398	0.0237153	1	0.190773	0.120041	0.112009	1	0.28973	0.104083	0.00537511	1	4.57581	10.1755	0.652934	1	0.0813365	0.09937	0.413059	1	-0.0520207	0.195409	0.790073	1
TNFAIP2	OID44336	1.18061	0.469446	0.0119068	1	0.0201294	0.017249	0.243215	1	0.0140554	0.0157452	0.372648	1	0.181518	0.599844	0.762352	1	0.430033	0.432098	0.320277	1	0.349208	0.457513	0.445778	1	-0.282376	0.399897	0.480546	1	1.28563	1.11088	0.247941	1	3.94152	1.49902	0.00898125	1	0.676501	0.551846	0.221267	1	3.44392	1.31129	0.00904266	1	-0.00932193	0.0307898	0.762248	1	-0.0448206	0.0589814	0.447308	1	-0.151899	0.0659813	0.0213264	1	0.0757223	0.0581761	0.193052	1	-3.73972	5.79587	0.518772	1	-0.117725	0.051884	0.0232681	1	0.0773791	0.110155	0.482395	1
TNFAIP6	OID44337	0.191793	0.562829	0.733279	1	-0.0513456	0.0201503	0.0108302	1	-0.0332627	0.0182011	0.0684677	1	1.25566	0.707865	0.0768622	1	0.582983	0.513187	0.256673	1	0.788392	0.541991	0.146589	1	0.740842	0.47298	0.11808	1	0.125837	1.34681	0.925611	1	-2.26068	1.83163	0.218046	1	-1.46841	0.670164	0.0292675	1	0.378509	1.59968	0.813104	1	-0.0560349	0.0370182	0.130949	1	0.0337024	0.0708731	0.634408	1	0.0581018	0.0806418	0.471221	1	0.0610844	0.0700973	0.383523	1	-11.1765	7.2728	0.124355	1	0.0631358	0.0636132	0.320956	1	-0.0727111	0.134014	0.587431	1
TNFRSF10A	OID44338	1.01306	0.955545	0.289057	1	0.0186095	0.0368597	0.613647	1	0.0682887	0.0311483	0.0290336	1	-1.10443	1.24082	0.373979	1	0.316222	0.911311	0.72878	1	-0.174752	0.957885	0.855336	1	-1.35807	0.826902	0.101339	1	-0.811253	2.39174	0.734652	1	1.14605	3.32145	0.730256	1	-1.5044	1.23455	0.223818	1	-0.224316	2.8697	0.937736	1	0.126977	0.0644689	0.0496152	1	0.381491	0.122214	0.00179937	0.542394	0.148022	0.136679	0.278814	1	0.218784	0.119683	0.0675459	1	9.19013	11.5193	0.424985	1	-0.0239487	0.112567	0.831522	1	-0.162337	0.21405	0.448207	1
TNFRSF10B	OID44339	1.2702	1.07984	0.239482	1	-0.00385906	0.0382482	0.919634	1	0.0518918	0.0351846	0.141164	1	0.514767	1.35513	0.704258	1	1.22776	0.973969	0.208262	1	0.983719	1.03233	0.341251	1	-0.599297	0.903753	0.507658	1	-0.558878	2.54216	0.82612	1	2.63933	3.46719	0.4471	1	-1.83472	1.27054	0.149833	1	-0.358034	3.03209	0.906076	1	0.184574	0.0698116	0.00855148	1	0.507675	0.132039	0.000120608	0.0979771	0.421828	0.149029	0.00464729	0.973296	0.477365	0.130701	0.000259843	0.159386	14.2784	12.9611	0.27062	1	0.210929	0.118537	0.0751679	1	0.178526	0.251734	0.478209	1
TNFRSF11A	OID44340	1.4772	0.816407	0.0703909	1	0.00200637	0.0302451	0.947109	1	0.0515102	0.0267274	0.0547484	1	0.0143256	1.04673	0.989087	1	0.600723	0.760665	0.430162	1	0.382069	0.802784	0.634389	1	-0.55501	0.698009	0.427015	1	0.4665	1.98462	0.814292	1	3.07803	2.71592	0.257881	1	-1.30934	1.00444	0.193346	1	0.787409	2.36656	0.739542	1	0.142484	0.0539008	0.00854605	1	0.35561	0.101884	0.000482403	0.235033	0.202915	0.115605	0.0792173	1	0.353892	0.100202	0.00041277	0.211277	21.8728	9.20261	0.0174634	1	0.0514872	0.0933998	0.581458	1	-0.0115215	0.180485	0.949101	1
TNFRSF19	OID44341	-0.036299	0.796964	0.963672	1	-0.036752	0.0283171	0.194331	1	0.000776329	0.0260997	0.976288	1	-0.662251	1.00596	0.51072	1	-0.210469	0.726084	0.772078	1	-0.366676	0.768349	0.633477	1	-0.282233	0.671085	0.674311	1	-4.16994	1.89345	0.0282777	1	0.129139	2.57129	0.959978	1	-0.656142	0.941716	0.486554	1	-2.273	2.24686	0.312482	1	0.123646	0.0518554	0.0176167	1	0.118988	0.099917	0.233705	1	0.125561	0.111889	0.261782	1	0.109473	0.09851	0.266442	1	5.62702	9.25474	0.543178	1	0.103285	0.0884927	0.243144	1	0.100745	0.171663	0.557288	1
TNFRSF4	OID44342	-0.0172642	0.812405	0.983046	1	-0.00463258	0.0291971	0.873932	1	0.00100325	0.0265234	0.969849	1	0.380834	1.04063	0.71459	1	0.407719	0.752709	0.588364	1	0.397486	0.795685	0.617676	1	-0.00352097	0.694463	0.995957	1	0.458403	1.94152	0.813486	1	0.777633	2.63508	0.768108	1	-1.29678	0.964682	0.179941	1	-0.677649	2.30139	0.768599	1	0.0880862	0.0531051	0.0980317	1	0.394792	0.100148	8.07726e-05	0.0771093	0.371664	0.113642	0.00107369	0.392254	0.338911	0.0992719	0.000640243	0.279904	13.5604	9.39459	0.148899	1	0.153757	0.0911112	0.0914926	1	0.182945	0.169808	0.281319	1
TNFRSF6B	OID44343	0.26592	0.495882	0.591782	1	0.0276758	0.0194778	0.155348	1	0.0402658	0.0164901	0.0151468	1	0.104306	0.64908	0.872418	1	0.462687	0.477698	0.333362	1	0.34497	0.501611	0.492044	1	-0.271844	0.433005	0.53052	1	0.534994	1.24152	0.666772	1	-3.01989	1.74393	0.0841456	1	-1.21611	0.651398	0.0627113	1	-3.55866	1.49749	0.0179727	1	0.101451	0.0333945	0.00255099	0.66877	0.0556458	0.0641068	0.385385	1	0.0902744	0.0715844	0.207276	1	0.108676	0.0620828	0.0800314	1	14.9679	5.62996	0.00784621	1	0.0752984	0.0592872	0.204063	1	0.145976	0.0918619	0.112043	1
TNFRSF9	OID44344	0.1278	0.619745	0.836624	1	0.00746544	0.0231424	0.747008	1	0.0211793	0.0209741	0.31329	1	0.904348	0.793359	0.255022	1	0.370863	0.578501	0.521847	1	0.552742	0.609539	0.365056	1	0.573699	0.5296	0.279353	1	-0.713414	1.51103	0.637099	1	-2.38126	2.089	0.255107	1	-2.0909	0.766402	0.00671837	1	-3.09132	1.80673	0.0879417	1	0.127453	0.0409693	0.0020052	0.58079	0.162151	0.0786037	0.0391224	1	0.0793298	0.0880602	0.367664	1	0.10731	0.0771793	0.16441	1	3.56006	6.8951	0.605633	1	0.0421652	0.0713209	0.554384	1	0.118978	0.11908	0.317726	1
TNFSF10	OID44345	-0.145742	1.19525	0.902951	1	0.00641267	0.0443233	0.884964	1	0.0248493	0.0394942	0.529631	1	0.249302	1.54299	0.871727	1	1.00414	1.12178	0.371269	1	0.742202	1.18366	0.530995	1	-0.526262	1.0295	0.609511	1	-0.284906	2.91155	0.9221	1	2.51906	3.98613	0.527837	1	-1.0764	1.47018	0.464621	1	-0.799712	3.46359	0.817532	1	0.205091	0.0787397	0.00955647	1	0.464483	0.149347	0.00187034	0.556659	0.187339	0.169516	0.2691	1	0.433061	0.147533	0.00333164	0.794829	48.5179	13.9965	0.00052743	0.248834	-0.00861707	0.136381	0.94962	1	0.50778	0.274731	0.0645622	1
TNFSF11	OID44346	-0.274959	0.455572	0.546144	1	-0.0136455	0.0177303	0.44153	1	0.0230223	0.0151744	0.130153	1	0.627492	0.58497	0.284087	1	0.0189433	0.430031	0.964886	1	0.226288	0.451756	0.61672	1	0.624554	0.389958	0.110077	1	-0.637542	1.13144	0.573439	1	-0.173522	1.57395	0.912274	1	-1.1769	0.581267	0.0436648	1	-0.454518	1.36002	0.738413	1	0.067002	0.0305978	0.0291469	1	-0.030025	0.0581288	0.605488	1	-0.0573028	0.0653325	0.380435	1	-0.00541126	0.0573245	0.924794	1	9.33146	4.57826	0.041529	1	-0.00430509	0.0535497	0.935924	1	0.258144	0.0839528	0.00210596	0.595612
TNFSF12	OID44347	-0.857314	0.853677	0.315253	1	-0.0399712	0.0305684	0.191009	1	-0.0526302	0.0278201	0.0593371	1	0.145317	1.0928	0.894281	1	0.944682	0.789036	0.231954	1	0.676922	0.834981	0.418038	1	-0.832083	0.727858	0.253662	1	-0.958443	2.03122	0.637319	1	13.7204	2.64558	4.00601e-07	0.00135114	0.261979	1.01183	0.795895	1	9.46858	2.3589	7.45939e-05	0.0729276	0.196854	0.055147	0.000405564	0.209107	0.2563	0.106755	0.0163582	1	-0.194362	0.12001	0.105329	1	0.15232	0.106005	0.150742	1	14.0466	10.4072	0.177113	1	-0.284124	0.094135	0.00254232	0.667242	0.0733704	0.205845	0.721514	1
TNFSF14	OID44348	1.01063	0.471752	0.0321704	1	0.0114773	0.017257	0.505999	1	0.00931307	0.0156132	0.551232	1	-0.120212	0.607065	0.843131	1	0.575734	0.438258	0.189743	1	0.340286	0.463991	0.463768	1	-0.677095	0.403546	0.0941765	1	2.06708	1.12738	0.0675489	1	3.5445	1.53038	0.0211981	1	0.143309	0.56501	0.799959	1	3.53809	1.33464	0.00841383	1	0.00341035	0.0312249	0.913088	1	0.0891228	0.0594628	0.133926	1	-0.125581	0.0667753	0.0600203	1	0.0687258	0.0587048	0.241718	1	-2.10694	5.36121	0.694321	1	-0.177437	0.0528546	0.000787732	0.320126	0.0872012	0.0972495	0.369892	1
TNIP1	OID44349	0.733984	0.290706	0.0115755	1	0.000455474	0.0105614	0.965601	1	0.00727143	0.00960972	0.449755	1	0.169438	0.373395	0.650245	1	0.394699	0.268714	0.142718	1	0.322065	0.284668	0.258616	1	-0.208999	0.249033	0.401855	1	1.16679	0.689791	0.0916346	1	1.00919	0.937458	0.282563	1	-0.582054	0.34176	0.0897036	1	1.73786	0.81696	0.0341766	1	-0.00871324	0.0191286	0.649018	1	-0.0425866	0.0367858	0.246989	1	-0.123618	0.0407506	0.00241721	0.646808	-0.00973977	0.0362452	0.788146	1	1.66822	3.44743	0.628454	1	-0.0855458	0.032614	0.00871639	1	0.11634	0.0637816	0.0681455	1
TNR	OID44350	-1.30357	0.761997	0.0871323	1	-0.0246918	0.0299416	0.409562	1	-0.0592865	0.0253646	0.0200197	1	-0.898694	0.989103	0.364145	1	-0.181617	0.728242	0.80319	1	-0.430724	0.764423	0.573448	1	-0.540557	0.661042	0.414027	1	-1.63789	1.91101	0.391938	1	-0.479152	2.69165	0.858807	1	0.507783	1.00447	0.613499	1	-1.48734	2.32147	0.52211	1	-0.0060797	0.0522952	0.907511	1	0.173885	0.0988112	0.0784462	1	0.162426	0.110089	0.140103	1	0.297622	0.095214	0.00177312	0.537606	7.98888	8.32738	0.337382	1	0.144853	0.0908214	0.11073	1	0.362472	0.151944	0.0170529	1
TOM1L2	OID44351	0.910586	0.347821	0.00884534	1	0.0140231	0.0127408	0.27105	1	0.0186463	0.0115034	0.105928	1	-0.0599671	0.444856	0.892839	1	0.308625	0.321331	0.337437	1	0.182027	0.340039	0.592742	1	-0.328251	0.296336	0.268676	1	0.979581	0.82995	0.238661	1	2.49187	1.12303	0.0272152	1	0.137404	0.412943	0.739577	1	2.81255	0.976697	0.00424386	0.917779	-0.0104211	0.0228679	0.64887	1	-0.074015	0.0436236	0.0897582	1	-0.186049	0.0479535	0.00010455	0.0904237	-0.0646194	0.0432102	0.134793	1	-0.162945	4.08397	0.968174	1	-0.131497	0.0381532	0.000567796	0.261178	0.0805875	0.0761608	0.289999	1
TOP1	OID44352	0.283796	0.219784	0.196617	1	0.0127312	0.00942211	0.176629	1	0.0074099	0.00742008	0.318898	1	0.70014	0.29196	0.017052	1	0.271698	0.219039	0.215675	1	0.413357	0.228204	0.0709812	1	0.449095	0.194854	0.0218398	1	0.294352	0.575137	0.609144	1	0.0442363	0.839667	0.958014	1	0.0886591	0.320737	0.78238	1	-0.948904	0.711926	0.183477	1	0.0290801	0.0154837	0.0612937	1	-0.0042217	0.0289487	0.884053	1	0.0302985	0.0326354	0.353202	1	0.0211124	0.0280863	0.452233	1	-1.14404	2.30855	0.620199	1	0.0500925	0.0279881	0.0734896	1	0.0397598	0.0431014	0.356283	1
TOP2B	OID44353	0.82519	0.359291	0.0216347	1	0.0111132	0.0131153	0.396801	1	0.0107545	0.0120189	0.37151	1	0.0775602	0.462405	0.866882	1	0.434208	0.332966	0.193017	1	0.318103	0.352726	0.367713	1	-0.342763	0.308098	0.266611	1	1.63891	0.851097	0.0549692	1	1.78695	1.15931	0.124281	1	-0.100905	0.424704	0.812381	1	2.12807	1.01223	0.0363164	1	-0.0049918	0.0236995	0.833296	1	-0.02129	0.0453812	0.638971	1	-0.145232	0.0507003	0.00417634	0.90768	0.0158374	0.0447861	0.723621	1	-2.61711	4.02963	0.516037	1	-0.132883	0.0401235	0.00092683	0.355715	0.0987108	0.0760585	0.194347	1
TOR1AIP1	OID44354	0.699898	0.318961	0.0282137	1	0.00928276	0.0115324	0.420861	1	0.00560686	0.0106449	0.598723	1	-0.192348	0.409929	0.639173	1	0.292329	0.29584	0.323725	1	0.135515	0.313231	0.665523	1	-0.484455	0.272592	0.0763158	1	0.81637	0.759408	0.28311	1	1.93075	1.0256	0.0607385	1	0.18408	0.375568	0.624442	1	2.11384	0.896729	0.0190231	1	-0.00925538	0.0210109	0.659835	1	-0.00139482	0.0402168	0.972333	1	-0.101853	0.0446262	0.0224685	1	0.0271388	0.0397526	0.494802	1	0.632332	3.6484	0.862402	1	-0.112651	0.0347657	0.00119408	0.419597	0.0809932	0.0678251	0.232421	1
TP53INP1	OID44355	-0.416403	0.595285	0.484238	1	0.0100428	0.0236396	0.670962	1	-0.0272058	0.0195042	0.164029	1	-1.68427	0.774439	0.030276	1	-1.40922	0.569386	0.0137547	1	-1.50993	0.597354	0.0118855	1	-0.266051	0.520201	0.609352	1	-1.8356	1.4958	0.220523	1	-1.51619	2.11598	0.474096	1	-0.456638	0.79244	0.564801	1	-0.804086	1.8223	0.659282	1	-0.0278375	0.0407963	0.495443	1	-0.00275297	0.0768694	0.971431	1	-0.101132	0.0863531	0.24154	1	0.0217464	0.0751029	0.772157	1	-2.60907	6.66839	0.695606	1	-0.0687502	0.0716627	0.337378	1	0.0125925	0.122856	0.918361	1
TPSAB1	OID44356	0.302808	0.540475	0.5753	1	0.014187	0.0227919	0.533642	1	0.0146119	0.0179608	0.416578	1	-0.0463286	0.718386	0.948619	1	0.37135	0.534171	0.4874	1	0.245043	0.558482	0.661106	1	-0.426068	0.478733	0.37413	1	0.681586	1.39686	0.62591	1	-4.25871	2.01788	0.0355178	1	-0.765285	0.773823	0.323335	1	-3.31978	1.72138	0.0546072	1	-0.0304386	0.0376804	0.419787	1	0.0647933	0.0704052	0.35742	1	0.069812	0.0792391	0.378302	1	0.0651424	0.0685119	0.341696	1	4.99604	5.52698	0.366029	1	0.0283647	0.0679433	0.67633	1	0.0536551	0.0997675	0.590714	1
TRAF2	OID44357	0.685027	0.364557	0.060235	1	0.00225111	0.0131388	0.863962	1	0.0117578	0.0119896	0.327439	1	0.310994	0.462499	0.50172	1	0.569837	0.332598	0.0874901	1	0.487655	0.352378	0.167206	1	-0.257417	0.308553	0.404649	1	0.44764	0.86018	0.603112	1	1.86548	1.16329	0.109825	1	-0.445431	0.427099	0.297889	1	2.18136	1.0141	0.032222	1	-0.00514408	0.0237578	0.828704	1	-0.0998066	0.0451798	0.0271677	1	-0.172206	0.0509601	0.000726909	0.303206	0.00284729	0.0449555	0.949499	1	2.08766	4.62919	0.652006	1	-0.0918077	0.0408041	0.0244514	1	0.14927	0.083645	0.0743325	1
TRIAP1	OID44358	1.08096	0.420052	0.0100708	1	0.0147139	0.015523	0.343192	1	0.00590763	0.0140354	0.674077	1	-0.304532	0.54068	0.573595	1	0.430304	0.391134	0.271961	1	0.187675	0.413844	0.650448	1	-0.707747	0.359198	0.0495017	1	1.68334	1.01	0.096446	1	3.8323	1.36846	0.00541837	1	0.0163115	0.506619	0.974338	1	4.01944	1.19161	0.000830784	0.330834	-0.00100033	0.0279538	0.971473	1	0.0326691	0.0534169	0.54081	1	-0.157081	0.0593135	0.00808923	1	0.041315	0.0527159	0.433199	1	-0.870572	4.75815	0.854826	1	-0.169224	0.0468895	0.00030739	0.176675	0.158345	0.0881282	0.0723735	1
TRIM21	OID44359	1.09978	0.326586	0.000758544	0.311992	0.0184999	0.0125069	0.139095	1	0.00824185	0.0111551	0.460494	1	0.125914	0.426781	0.768126	1	0.579968	0.309423	0.0616249	1	0.428964	0.32696	0.190293	1	-0.453204	0.28396	0.111288	1	1.20674	0.80401	0.134212	1	2.83534	1.1055	0.0107391	1	-0.159775	0.411695	0.698204	1	3.0174	0.956259	0.00173622	0.530668	0.0111863	0.0221263	0.613454	1	-0.0300951	0.0420502	0.47418	1	-0.138327	0.0467749	0.00310349	0.759172	0.0324061	0.0413381	0.433083	1	3.09561	3.88217	0.425224	1	-0.11321	0.0379021	0.00281826	0.712412	0.0482888	0.0720495	0.50272	1
TRIM25	OID44360	0.534496	0.262829	0.0419898	1	0.00455391	0.009541	0.633149	1	0.00428224	0.00864016	0.620483	1	0.143415	0.334772	0.668604	1	0.339314	0.240592	0.159288	1	0.276186	0.255002	0.279475	1	-0.197517	0.223192	0.376739	1	0.285585	0.620533	0.645647	1	0.999165	0.838987	0.234636	1	-0.30226	0.30623	0.324514	1	1.58075	0.730916	0.0313268	1	-0.011975	0.0171528	0.485553	1	-0.0845315	0.0326121	0.00954115	1	-0.132844	0.0364397	0.000266788	0.161875	-0.0203581	0.0325495	0.531676	1	-1.8253	3.67857	0.619754	1	-0.0669347	0.0290286	0.0211207	1	0.0951761	0.0685568	0.165052	1
TRIM5	OID44361	1.04997	0.354517	0.00305945	0.751522	0.0165521	0.0132556	0.211779	1	0.0122047	0.0118729	0.304674	1	-0.019256	0.458127	0.966495	1	0.444907	0.331104	0.179838	1	0.293284	0.350296	0.402971	1	-0.455821	0.304872	0.135688	1	0.362522	0.859903	0.673576	1	3.14221	1.16556	0.00738426	1	0.412275	0.430517	0.339031	1	2.74051	1.01426	0.00724053	1	0.00340609	0.0236804	0.885708	1	-0.0842862	0.044982	0.0609613	1	-0.183457	0.0499407	0.000239249	0.150278	0.00158296	0.0445591	0.971661	1	0.711902	4.44507	0.872759	1	-0.122332	0.0400675	0.00226446	0.621468	0.0519177	0.0839015	0.536052	1
TRIM58	OID44362	0.808587	0.328748	0.0139092	1	-0.00678431	0.0125224	0.587974	1	0.013029	0.0107732	0.227321	1	0.117416	0.424909	0.782438	1	0.218851	0.309091	0.479336	1	0.185267	0.326005	0.570159	1	-0.0874966	0.283583	0.757835	1	1.35254	0.797962	0.0909006	1	-0.449768	1.10439	0.684077	1	-0.637749	0.406991	0.118123	1	0.514492	0.960485	0.592529	1	-0.0137034	0.0220315	0.53432	1	-0.0723624	0.0421262	0.085842	1	-0.108935	0.0465824	0.0193594	1	-0.0661518	0.0411165	0.107641	1	-4.11218	3.75573	0.273557	1	-0.0824463	0.0377086	0.028786	1	0.0379145	0.0683971	0.579354	1
TRIP11	OID44363	0.681011	0.25106	0.00667697	1	0.000390826	0.00916418	0.965983	1	0.00843611	0.00830254	0.310285	1	0.398409	0.322792	0.217853	1	0.40479	0.232809	0.0829019	1	0.404912	0.246293	0.100994	1	0.010712	0.215857	0.960446	1	1.08422	0.598536	0.0709228	1	0.449883	0.816254	0.581933	1	-0.618324	0.296695	0.0380925	1	1.18134	0.711774	0.0979522	1	-0.00576508	0.016601	0.728587	1	-0.0517317	0.0318708	0.104553	1	-0.108381	0.0352964	0.00213639	0.600323	-0.01918	0.0313625	0.540829	1	0.269103	3.01304	0.928833	1	-0.0634816	0.0283362	0.0250712	1	0.1108	0.0557513	0.0468778	1
TSC22D1	OID44364	0.604718	0.353275	0.0869428	1	0.0168822	0.0142873	0.237355	1	0.012557	0.011723	0.284963	1	-0.22458	0.465902	0.630079	1	0.254404	0.344426	0.460588	1	0.0915149	0.361153	0.800102	1	-0.440026	0.310576	0.157423	1	-0.0676392	0.896444	0.939895	1	0.573299	1.26828	0.651505	1	-0.0300018	0.475393	0.949713	1	1.26441	1.08981	0.246688	1	-0.0395495	0.0242854	0.104281	1	-0.0510547	0.0457327	0.264264	1	-0.123283	0.0511542	0.0159512	1	-0.0350069	0.0447204	0.433747	1	0.892282	3.85023	0.816734	1	-0.108307	0.042533	0.0108831	1	0.0698288	0.0730425	0.339071	1
TSPAN1	OID44365	-0.675645	0.946695	0.47542	1	0.0374616	0.0367709	0.308306	1	0.0467799	0.0316383	0.140217	1	-1.95507	1.23744	0.114965	1	-1.32457	0.910317	0.146455	1	-1.53	0.955569	0.110162	1	-0.382045	0.830083	0.645603	1	-2.31576	2.36272	0.327643	1	3.15232	3.30028	0.340121	1	-0.314922	1.22679	0.797563	1	0.836618	2.857	0.769813	1	0.148301	0.0642202	0.0214657	1	-0.0148593	0.122083	0.903125	1	0.040181	0.1368	0.768972	1	-0.039384	0.120106	0.74298	1	10.3334	11.5511	0.371013	1	0.154041	0.112138	0.169541	1	0.0266567	0.220826	0.903918	1
TSPAN8	OID44366	0.191521	0.3106	0.537488	1	-0.0124992	0.0126436	0.322868	1	-0.00572288	0.0104626	0.58478	1	-0.767598	0.405903	0.0594144	1	-0.699521	0.298966	0.0198205	1	-0.731145	0.313418	0.0201945	1	-0.06353	0.272136	0.815547	1	0.424801	0.78971	0.590961	1	-0.366702	1.13012	0.745753	1	-0.0185225	0.426875	0.965413	1	-0.804343	0.96707	0.406092	1	0.0287628	0.0213825	0.179437	1	0.115349	0.0417558	0.00573671	1	0.0800558	0.045282	0.0770709	1	0.0905446	0.0391632	0.0207787	1	-3.05464	3.46401	0.377873	1	0.00891847	0.0381325	0.815077	1	-0.0324983	0.0649556	0.616853	1
TSPYL1	OID44367	0.834384	0.431186	0.0529793	1	0.0176672	0.0168417	0.294171	1	0.000607426	0.0144432	0.966479	1	0.327128	0.560151	0.559565	1	0.417055	0.410564	0.310346	1	0.384759	0.431771	0.373416	1	-0.06567	0.374134	0.86076	1	1.12564	1.0723	0.294496	1	4.12901	1.48661	0.00576005	1	0.337466	0.557343	0.545254	1	3.8697	1.28431	0.00276128	0.702924	-0.000821192	0.0294208	0.977747	1	0.0202445	0.0555833	0.715695	1	-0.137098	0.0617641	0.0264384	1	0.0711657	0.054297	0.189967	1	0.577148	4.7815	0.903925	1	-0.14162	0.0505187	0.00505794	1	0.124381	0.0919259	0.176036	1
TXLNA	OID44368	0.800236	0.329864	0.0152681	1	0.011577	0.0123267	0.347639	1	0.0107234	0.0109733	0.329126	1	0.148265	0.423139	0.726234	1	0.503814	0.304914	0.0992973	1	0.383006	0.322948	0.236367	1	-0.331124	0.281864	0.240808	1	0.788619	0.791905	0.319986	1	2.44459	1.0782	0.0240351	1	0.177307	0.396998	0.65548	1	2.45124	0.938134	0.00938221	1	0.000658239	0.021882	0.976018	1	-0.042187	0.0417362	0.312111	1	-0.159354	0.045984	0.0005294	0.24897	-0.000303092	0.0413121	0.994146	1	-0.249018	4.00354	0.950404	1	-0.130908	0.0364888	0.000333701	0.185897	0.0764725	0.0736979	0.299434	1
TXNDC9	OID44369	0.579902	0.247926	0.0193348	1	0.00896627	0.00907757	0.323281	1	0.00987203	0.00819682	0.229254	1	-0.0794512	0.319023	0.803457	1	0.228545	0.230394	0.321842	1	0.127081	0.243809	0.602505	1	-0.298685	0.212354	0.160363	1	0.990314	0.591825	0.0951378	1	2.14901	0.802248	0.00777577	1	0.189444	0.296667	0.523604	1	2.03831	0.699207	0.00379806	0.856131	-0.00342699	0.0163932	0.834526	1	-0.0358624	0.0313102	0.252047	1	-0.155455	0.0344188	6.28445e-06	0.013699	-0.0170698	0.0309663	0.581471	1	-0.38918	2.83845	0.890944	1	-0.125705	0.027404	4.49409e-06	0.0106225	0.0793843	0.0533866	0.137023	1
TYRP1	OID44370	-0.558563	0.665363	0.401197	1	0.000275927	0.0264422	0.991674	1	-0.0349564	0.0225092	0.12137	1	-0.375866	0.869232	0.665691	1	0.226998	0.639672	0.722883	1	0.0165108	0.671618	0.9804	1	-0.60234	0.579947	0.299658	1	-1.84202	1.67001	0.270726	1	-1.5887	2.36038	0.501309	1	-0.401437	0.883883	0.64997	1	-1.80633	2.03178	0.37454	1	0.0326701	0.0456075	0.474235	1	-0.0222943	0.0868013	0.7973	1	0.160366	0.0960698	0.0950653	1	0.016759	0.0839707	0.841808	1	1.75652	7.6827	0.819154	1	0.169006	0.0796232	0.03379	1	-0.0436216	0.148484	0.768926	1
UBAC1	OID44371	0.727433	1.04706	0.487221	1	-0.0322615	0.0372576	0.386543	1	0.0415984	0.0347673	0.232324	1	0.953548	1.33117	0.474225	1	1.93398	0.956106	0.043814	1	1.61229	1.01376	0.112582	1	-1.05258	0.886857	0.236019	1	3.04994	2.4709	0.217915	1	10.4897	3.31607	0.00172219	0.528743	2.07011	1.21077	0.088526	1	6.18771	2.92406	0.0351252	1	0.155814	0.0681902	0.0228923	1	0.262851	0.130392	0.0438149	1	-0.0944777	0.147077	0.520634	1	0.215789	0.129145	0.0947406	1	5.14107	12.9273	0.690857	1	-0.238855	0.114917	0.0376637	1	0.0194778	0.242455	0.93597	1
UBE2B	OID44372	1.19121	0.494577	0.0160161	1	0.00921885	0.0181807	0.612106	1	0.0210543	0.0164858	0.202405	1	0.0636843	0.633377	0.919962	1	0.742765	0.456086	0.104243	1	0.512719	0.483348	0.289468	1	-0.697881	0.420909	0.0981254	1	1.02324	1.18253	0.387465	1	4.49177	1.59269	0.00511193	1	0.437307	0.586814	0.456781	1	4.30862	1.3908	0.00211997	0.597276	0.00409871	0.0327143	0.900364	1	-0.0084855	0.0625445	0.892081	1	-0.151792	0.0701003	0.030361	1	0.048772	0.0616781	0.42909	1	4.83087	6.01233	0.421689	1	-0.134049	0.0553544	0.01545	1	0.219182	0.114965	0.0565838	1
UBL4A	OID44373	1.61289	0.480014	0.000779141	0.317786	-0.00271004	0.0176273	0.877813	1	0.0339395	0.0159248	0.0337593	1	0.670456	0.620939	0.280922	1	0.987732	0.447069	0.0277468	1	0.877675	0.473523	0.0645749	1	-0.323276	0.4145	0.435914	1	2.53441	1.15332	0.028628	1	3.58799	1.56923	0.0229086	1	-0.385622	0.578823	0.505832	1	2.76574	1.37507	0.0451168	1	0.0712597	0.0318712	0.0259579	1	0.0422949	0.0612106	0.489581	1	-0.132677	0.0689349	0.0542702	1	0.0675771	0.0603256	0.262626	1	-0.466932	5.65166	0.934155	1	-0.128897	0.0550552	0.01922	1	0.123898	0.105675	0.241021	1
UBXN2B	OID44374	0.783946	0.347231	0.0239639	1	0.00242655	0.0127267	0.848788	1	0.0116132	0.0114421	0.310818	1	0.111589	0.446123	0.802618	1	0.402171	0.322173	0.212686	1	0.306996	0.340877	0.368361	1	-0.265468	0.297436	0.372663	1	2.21725	0.824102	0.00746955	1	1.6184	1.13188	0.153771	1	-0.506556	0.414932	0.223189	1	2.27235	0.986212	0.0218407	1	-0.00511041	0.0229835	0.824164	1	-0.0320919	0.0443623	0.469431	1	-0.160249	0.0487033	0.00100075	0.373609	-0.00878376	0.0433898	0.839574	1	-0.303431	3.88067	0.937677	1	-0.121656	0.0393661	0.00199907	0.57987	0.150148	0.071236	0.0350521	1
UFD1	OID44375	0.676304	0.232956	0.00369449	0.841551	0.00670117	0.00865453	0.438756	1	0.0117515	0.00775499	0.13058	1	0.105476	0.299795	0.725157	1	0.34313	0.216365	0.113593	1	0.261739	0.229024	0.253809	1	-0.214296	0.199777	0.284079	1	0.695041	0.560815	0.216017	1	2.06547	0.762645	0.00712328	1	0.114967	0.2814	0.683169	1	2.0562	0.663277	0.00209762	0.594818	0.00266014	0.0154944	0.863779	1	-0.0440871	0.0295154	0.135254	1	-0.125755	0.0324417	0.000106035	0.0911556	-0.0236099	0.0292472	0.419521	1	0.803108	2.76042	0.771099	1	-0.09639	0.0257854	0.000185371	0.127805	0.0447537	0.0517199	0.386869	1
UHRF2	OID44376	0.280919	0.35084	0.423303	1	-0.00336267	0.0123909	0.786098	1	-0.00266926	0.0113949	0.81493	1	-0.607341	0.445892	0.173982	1	-0.0707714	0.321746	0.826025	1	-0.250495	0.340539	0.462446	1	-0.522804	0.296858	0.0790327	1	0.032245	0.82606	0.968886	1	1.73898	1.10932	0.118054	1	-0.149695	0.40577	0.712487	1	1.80911	0.969874	0.0630945	1	0.00931912	0.0227822	0.68275	1	0.0208195	0.0437447	0.634123	1	0.0372724	0.0488002	0.445001	1	0.0513261	0.0431758	0.23453	1	-2.24214	3.9719	0.572413	1	-0.00136531	0.0382178	0.971502	1	0.0639134	0.0725286	0.3782	1
RAET1L_ULBP2	OID44377	0.262404	0.720603	0.71575	1	-0.000767793	0.0276618	0.977856	1	0.0140751	0.0241298	0.560069	1	0.609142	0.93199	0.513764	1	0.565778	0.682802	0.407827	1	0.581154	0.718095	0.418834	1	0.117778	0.622425	0.850017	1	-0.360088	1.78064	0.839849	1	-3.23594	2.4989	0.196143	1	-0.992338	0.929043	0.286202	1	-4.14922	2.15348	0.0547588	1	0.0584804	0.0488503	0.231999	1	0.240262	0.0930499	0.00982072	1	0.252587	0.102697	0.0139114	1	0.208809	0.0908869	0.0215922	1	4.09145	8.56329	0.6328	1	0.178418	0.0848747	0.0355416	1	-0.0871049	0.153374	0.570086	1
UNG	OID44378	0.866051	0.458858	0.059106	1	0.00439898	0.0166535	0.791667	1	0.00605828	0.0151665	0.689802	1	-0.625113	0.584607	0.2856	1	0.235052	0.423405	0.57912	1	-0.0457935	0.447728	0.918588	1	-0.852055	0.388375	0.0288316	1	1.50664	1.0958	0.170016	1	3.04465	1.48785	0.0415594	1	-0.0496301	0.548042	0.927908	1	3.36492	1.29912	0.0100167	1	0.0106296	0.0302818	0.725772	1	0.0154122	0.0579211	0.790171	1	-0.176241	0.0642656	0.00609957	1	-0.0113965	0.0572651	0.842253	1	-2.29248	4.66672	0.623257	1	-0.181118	0.0505718	0.00034176	0.188225	0.137073	0.0867747	0.114189	1
UPK3A	OID44379	-1.56372	0.651586	0.0164008	1	-0.0453351	0.0259061	0.0801227	1	-0.0198482	0.021621	0.359265	1	0.928217	0.851726	0.276482	1	0.0346256	0.627089	0.955995	1	0.318962	0.65817	0.628221	1	0.864324	0.567683	0.128699	1	-0.434538	1.62719	0.789578	1	-2.98619	2.31161	0.197201	1	-0.248574	0.874764	0.77644	1	-2.76175	1.98217	0.164345	1	-0.0259946	0.0443313	0.557979	1	0.106604	0.0835471	0.201964	1	0.0349104	0.0938804	0.709997	1	0.020364	0.0819906	0.803848	1	-10.6247	6.05298	0.0792111	1	-0.0146178	0.0779791	0.851302	1	-0.145876	0.117338	0.213789	1
UROS	OID44380	0.0986062	0.385756	0.798246	1	-0.00873476	0.0158001	0.58038	1	0.00845522	0.0125968	0.502577	1	-0.442086	0.50276	0.379815	1	0.136385	0.372334	0.714351	1	-0.0558908	0.390008	0.886126	1	-0.56451	0.334802	0.092655	1	0.13877	0.97063	0.886394	1	1.08185	1.39001	0.436875	1	-0.393366	0.526025	0.455036	1	1.16728	1.18913	0.326925	1	0.0385529	0.0262718	0.143136	1	0.0403639	0.0495242	0.415053	1	0.0593517	0.0558968	0.288322	1	0.0441246	0.0484233	0.362176	1	2.95665	4.64802	0.524706	1	0.0516151	0.046776	0.269832	1	0.0354783	0.0900945	0.693736	1
USO1	OID44381	1.04924	0.372485	0.0048496	0.999559	-0.00501895	0.013723	0.714564	1	0.0219756	0.0122763	0.0743009	1	0.507766	0.479891	0.290671	1	0.683936	0.34587	0.0487146	1	0.627791	0.366066	0.0871563	1	-0.145217	0.320681	0.650916	1	1.54939	0.894869	0.0842307	1	1.65665	1.22478	0.177144	1	-0.373978	0.449468	0.406074	1	2.49434	1.06423	0.0196781	1	-0.0117203	0.0247886	0.63663	1	-0.0650553	0.047297	0.168988	1	-0.209336	0.0518501	5.40621e-05	0.0600914	-0.048678	0.0467479	0.297742	1	2.91846	4.25229	0.492507	1	-0.14945	0.0415851	0.000325835	0.182988	0.106367	0.0811728	0.190069	1
USP25	OID44382	0.671846	0.382796	0.0792417	1	-0.000775682	0.0136777	0.954775	1	0.00599749	0.0125222	0.632276	1	-0.0955715	0.488659	0.845043	1	0.411561	0.351388	0.242261	1	0.244047	0.372567	0.512842	1	-0.490213	0.325092	0.132405	1	1.19806	0.901427	0.184724	1	2.73224	1.21306	0.0250604	1	-0.308436	0.444137	0.488029	1	3.0133	1.05947	0.00475781	0.987919	0.00866135	0.0250384	0.729608	1	-0.0455008	0.047942	0.342579	1	-0.19112	0.0533483	0.000340339	0.18784	-0.010403	0.0474644	0.826515	1	-0.952356	4.67259	0.838496	1	-0.13841	0.0424078	0.00109932	0.398894	0.0885836	0.087024	0.308715	1
USP28	OID44383	0.851268	0.554831	0.12496	1	0.00288765	0.0194	0.881674	1	0.0118245	0.0187065	0.527739	1	-1.23896	0.696591	0.0761122	1	-0.347488	0.503128	0.490225	1	-0.647363	0.532175	0.224594	1	-0.92291	0.464208	0.047529	1	-0.178141	1.30276	0.891318	1	-0.280832	1.74568	0.87231	1	-0.922965	0.635577	0.147708	1	0.204181	1.53022	0.893943	1	0.0462366	0.0358983	0.198605	1	0.309425	0.0671943	4.12598e-06	0.00995227	0.332927	0.0752255	9.61178e-06	0.0186726	0.370492	0.0655589	1.59248e-08	7.04703e-05	4.22335	5.92205	0.475749	1	0.138492	0.0594906	0.0199144	1	0.289515	0.106111	0.0063638	1
USP8	OID44384	0.742395	0.285113	0.00921789	1	0.00803486	0.0106011	0.448496	1	0.00913702	0.00951035	0.337337	1	0.11578	0.365155	0.75136	1	0.397709	0.263488	0.132026	1	0.301925	0.278913	0.279704	1	-0.266486	0.243297	0.274057	1	0.851409	0.68498	0.214683	1	2.31954	0.931873	0.0133129	1	0.385938	0.34248	0.260728	1	2.21888	0.811878	0.00660875	1	-0.00437813	0.0189417	0.817336	1	-0.0381689	0.0361161	0.290586	1	-0.142649	0.0398421	0.000343136	0.188742	-0.0100515	0.0357316	0.778476	1	0.732584	3.3144	0.825069	1	-0.119317	0.0315788	0.000157844	0.115729	0.072676	0.0619754	0.240932	1
VAMP8	OID44385	0.787652	0.308177	0.010593	1	0.00489414	0.011128	0.660078	1	0.0129266	0.0101206	0.202357	1	-0.164327	0.395409	0.677943	1	0.227037	0.285059	0.426276	1	0.0961718	0.30193	0.750264	1	-0.375678	0.263156	0.154224	1	1.2458	0.730467	0.0890097	1	3.10059	0.978872	0.00170295	0.524531	-0.0308962	0.361043	0.931871	1	3.05579	0.856862	0.000420054	0.213907	0.00996043	0.0202938	0.623862	1	-0.0154703	0.0388837	0.690733	1	-0.169454	0.0427482	7.37057e-05	0.0724664	-0.0150541	0.0384973	0.695766	1	-0.325436	3.65766	0.929103	1	-0.146652	0.0336026	1.27528e-05	0.0225442	0.0753713	0.0675107	0.264236	1
VASH1	OID44386	0.64388	0.284114	0.0234346	1	0.00569399	0.010572	0.590168	1	0.00175735	0.00943263	0.852312	1	0.00238762	0.362772	0.994752	1	0.346469	0.262301	0.187326	1	0.230604	0.27747	0.40643	1	-0.326344	0.241506	0.177383	1	0.433596	0.684866	0.527054	1	2.41588	0.930129	0.00981895	1	0.148198	0.343918	0.666846	1	2.79855	0.805174	0.000575318	0.263209	-0.0186232	0.018829	0.32327	1	-0.0507483	0.0358879	0.157339	1	-0.183233	0.0392095	2.96567e-06	0.00758892	-0.0438609	0.0355144	0.216824	1	-0.569159	3.29709	0.862947	1	-0.149471	0.0312372	1.70954e-06	0.00477055	0.0803828	0.0609197	0.187006	1
VAT1	OID44387	-0.969957	1.46567	0.508108	1	-0.0160705	0.051583	0.755385	1	-0.0544082	0.0488908	0.266535	1	-0.525412	1.8573	0.777414	1	0.873422	1.33685	0.513949	1	0.425884	1.4164	0.763827	1	-1.48652	1.23726	0.230323	1	0.612366	3.43875	0.858769	1	0.326428	4.64008	0.943966	1	0.93982	1.68919	0.57846	1	1.96595	4.06635	0.629127	1	-0.170319	0.0952484	0.0746102	1	0.140659	0.183771	0.444033	1	-0.0451161	0.204547	0.825431	1	0.384681	0.181819	0.0343675	1	4.86193	16.4182	0.767131	1	-0.0247105	0.160329	0.877512	1	0.335616	0.301008	0.264861	1
VAV3	OID44388	0.749996	0.259147	0.00380259	0.856781	0.00357847	0.00947955	0.705807	1	0.00995104	0.00864327	0.250386	1	0.0923933	0.333684	0.782012	1	0.313695	0.240728	0.19333	1	0.240884	0.254812	0.345081	1	-0.202539	0.22246	0.36315	1	0.946921	0.62221	0.128926	1	1.60038	0.845766	0.0593947	1	-0.0194382	0.310866	0.950186	1	1.86447	0.73661	0.0118401	1	-0.0106219	0.0172197	0.537718	1	-0.0350314	0.0329	0.286974	1	-0.140152	0.0363745	0.00011666	0.0962978	-0.00688108	0.032519	0.832418	1	0.00193584	2.99561	0.999484	1	-0.105399	0.0291681	0.000302085	0.174938	0.10317	0.056158	0.0661889	1
VEGFA	OID44389	0.80858	0.687862	0.239796	1	0.0478004	0.0262575	0.0686902	1	0.0136775	0.0231001	0.554171	1	-0.917813	0.894243	0.305363	1	0.489514	0.65535	0.45554	1	0.0105737	0.689816	0.987778	1	-1.31807	0.594234	0.0271275	1	2.60993	1.69481	0.124397	1	6.33566	2.34344	0.00718016	1	0.539504	0.88002	0.540239	1	3.59375	2.03948	0.0788679	1	0.0601865	0.0463707	0.19509	1	0.218071	0.0876121	0.0128085	1	-0.0200005	0.0989719	0.839852	1	0.15546	0.0859673	0.0705504	1	5.73795	8.1347	0.480582	1	-0.150883	0.0804725	0.0607977	1	0.189585	0.147017	0.197209	1
VEGFB	OID44390	0.295869	0.808616	0.714443	1	0.0139127	0.0294909	0.637096	1	0.049355	0.0264252	0.0626249	1	0.381192	1.03032	0.711602	1	0.425285	0.747165	0.569551	1	0.402048	0.788975	0.610632	1	-0.0202659	0.687646	0.976504	1	-1.70703	1.93228	0.377575	1	4.25487	2.62884	0.106523	1	-0.954742	0.976711	0.329095	1	2.34757	2.2986	0.307836	1	0.108726	0.0529015	0.0405467	1	0.204607	0.100931	0.0426432	1	0.0456229	0.115038	0.69167	1	0.0657375	0.100156	0.5116	1	11.9362	9.76554	0.221601	1	-0.0301849	0.0913976	0.741204	1	-0.0210566	0.189365	0.911461	1
VEGFD	OID44391	-0.359369	0.802403	0.65425	1	-0.083801	0.0307634	0.00644869	1	-0.0673553	0.0262752	0.0107947	1	-0.140484	1.03458	0.89206	1	-0.215448	0.759212	0.77673	1	-0.215897	0.79793	0.786864	1	0.102045	0.690657	0.882618	1	0.228031	1.98755	0.90872	1	-0.0882223	2.78322	0.97473	1	-0.961946	1.03692	0.354192	1	0.820879	2.40201	0.732731	1	0.0107545	0.0541988	0.842818	1	0.0427402	0.102539	0.676811	1	0.259551	0.114347	0.0232166	1	0.223215	0.0996122	0.0250365	1	8.79458	9.31523	0.345115	1	0.268818	0.0935922	0.00407587	0.895432	-0.0199467	0.177465	0.910508	1
VGF	OID44392	-1.78071	0.724808	0.014018	1	-0.0721428	0.0273722	0.00839814	1	-0.103727	0.0232938	1.14453e-05	0.0208873	-2.05872	0.92655	0.026862	1	-0.230454	0.681603	0.735464	1	-0.852998	0.716158	0.234343	1	-1.83195	0.615893	0.00311739	0.760833	-4.46506	1.77149	0.012123	1	8.17528	2.43622	0.000877096	0.341865	1.35149	0.916495	0.14125	1	6.72512	2.11266	0.00158153	0.501375	0.0333142	0.0488215	0.495419	1	0.22103	0.0924586	0.0168217	1	0.0501662	0.103758	0.628748	1	0.0733853	0.0910082	0.420036	1	8.39448	9.01432	0.35173	1	-0.100862	0.0840715	0.230248	1	-0.210637	0.15046	0.161527	1
VMO1	OID44393	-0.32104	0.333971	0.336411	1	-0.00149617	0.0127823	0.90682	1	-0.000164395	0.0109831	0.988066	1	-0.989799	0.431186	0.0222375	1	-0.576958	0.316537	0.0691046	1	-0.716129	0.332432	0.0318326	1	-0.380896	0.289307	0.188758	1	-0.989073	0.823559	0.230502	1	1.3676	1.15482	0.23708	1	-0.269984	0.429536	0.530062	1	1.10848	0.998935	0.267856	1	0.0537614	0.0224941	0.0173338	1	0.0457682	0.0430086	0.287254	1	0.0595564	0.0478871	0.213616	1	0.018523	0.0418359	0.657943	1	-1.92635	3.28907	0.55809	1	0.0260508	0.0389844	0.503983	1	-0.0150418	0.062889	0.810966	1
VNN2	OID44394	-1.34323	0.580582	0.02069	1	0.0236664	0.0237031	0.31806	1	-0.00268703	0.0200615	0.893539	1	0.314641	0.771255	0.683549	1	0.208374	0.570905	0.715327	1	0.234462	0.597917	0.695189	1	0.166657	0.515072	0.746464	1	-0.543253	1.49149	0.715891	1	2.97593	2.11586	0.160392	1	1.12636	0.796928	0.15836	1	1.77602	1.81778	0.329179	1	-0.000104817	0.040379	0.99793	1	0.170282	0.0770996	0.027203	1	0.17021	0.0856691	0.0469406	1	0.207897	0.0743886	0.00519406	1	-6.1635	6.68072	0.356226	1	0.0920607	0.0716888	0.199082	1	-0.155215	0.128713	0.227856	1
VPS37A	OID44395	0.878295	0.367528	0.0168604	1	-0.00723883	0.0134994	0.591798	1	0.012005	0.0121361	0.323244	1	0.309231	0.47503	0.515445	1	0.620733	0.342757	0.0709254	1	0.513081	0.362817	0.158118	1	-0.279532	0.316831	0.37817	1	1.28885	0.884627	0.145999	1	2.39607	1.20604	0.0478235	1	-0.219835	0.442651	0.619842	1	2.77192	1.04973	0.00866756	1	0.00581198	0.0244601	0.812314	1	-0.0478821	0.0466537	0.304737	1	-0.150151	0.05192	0.00382838	0.859987	-0.0137876	0.0460251	0.764508	1	1.69365	4.26472	0.691271	1	-0.106772	0.041902	0.0108299	1	0.137093	0.0782055	0.0796037	1
VPS4B	OID44396	0.892057	0.313107	0.0043851	0.937329	0.00284998	0.0117328	0.808077	1	0.0140278	0.0104684	0.181098	1	0.0218843	0.406454	0.957088	1	0.279743	0.294639	0.342987	1	0.189094	0.311314	0.543935	1	-0.220797	0.271009	0.415724	1	1.25741	0.759719	0.0987518	1	2.22246	1.03716	0.0328698	1	0.303905	0.382557	0.427602	1	2.25755	0.902474	0.0128355	1	-0.0137952	0.0209749	0.511134	1	-0.0628634	0.0398644	0.114811	1	-0.183027	0.0441478	3.3867e-05	0.0441557	-0.0194644	0.0393815	0.621128	1	-0.555825	3.63431	0.878447	1	-0.132874	0.0355773	0.000187864	0.128642	0.0867805	0.0684049	0.204573	1
VPS53	OID44397	0.911962	0.374755	0.0149542	1	0.00801435	0.0136571	0.557319	1	0.00933135	0.0123469	0.4503	1	0.00917364	0.480968	0.984792	1	0.540272	0.345987	0.119243	1	0.363153	0.366814	0.322794	1	-0.503457	0.319898	0.116353	1	0.892469	0.89355	0.318583	1	3.00669	1.20701	0.0132703	1	0.363629	0.442309	0.411734	1	2.91469	1.05362	0.00599895	1	-0.00345436	0.0247083	0.888891	1	-0.071369	0.0471369	0.130006	1	-0.197573	0.0521275	0.000150529	0.112215	-0.0251709	0.0467571	0.590347	1	1.42228	4.3814	0.745471	1	-0.146443	0.0412273	0.000382199	0.200843	0.0740612	0.0812371	0.361944	1
VSIG10	OID44398	0.305445	0.503082	0.543754	1	0.018584	0.0197503	0.346733	1	-0.0487169	0.016284	0.00299767	0.742108	0.00359231	0.641298	0.995534	1	0.236177	0.473293	0.618063	1	0.158351	0.496234	0.749824	1	-0.220965	0.42812	0.606078	1	-0.617248	1.23607	0.617823	1	3.77847	1.82636	0.039245	1	0.399918	0.694938	0.565312	1	1.80283	1.56579	0.250323	1	0.0190478	0.0345813	0.582114	1	0.100182	0.064845	0.122359	1	0.0197176	0.0712606	0.782013	1	0.1367	0.0628931	0.0297404	1	1.75272	6.76499	0.795568	1	0.0251862	0.0615567	0.682427	1	0.0953327	0.0968935	0.325169	1
VSIG10L	OID44399	-0.0934261	0.721077	0.896911	1	-0.017451	0.027794	0.530089	1	0.0255263	0.0253842	0.315307	1	0.347188	0.86192	0.687309	1	0.201588	0.627991	0.748378	1	0.236392	0.661916	0.721183	1	0.106099	0.575387	0.853798	1	-2.93577	1.77365	0.098701	1	-0.587786	2.49447	0.813844	1	-0.07746	0.930946	0.933734	1	-3.53606	2.14595	0.100221	1	0.126275	0.0482674	0.00924527	1	0.157208	0.0924437	0.0890213	1	0.257297	0.102372	0.011959	1	0.119493	0.0904722	0.186578	1	5.93306	7.7555	0.444264	1	0.151009	0.0840937	0.072538	1	0.211243	0.141541	0.135582	1
VSIG2	OID44400	-0.0104846	0.586703	0.985742	1	-0.0287941	0.0225694	0.202026	1	0.00273531	0.0194854	0.888444	1	0.23457	0.762827	0.758628	1	0.247711	0.55924	0.658051	1	0.234911	0.58798	0.689728	1	0.0462761	0.509325	0.927653	1	-3.7744	1.44359	0.00928657	1	-0.323396	2.02761	0.873364	1	-0.823264	0.75388	0.275561	1	-0.19878	1.75126	0.909689	1	0.0193158	0.0395738	0.625764	1	0.173552	0.0754415	0.021421	1	0.0987251	0.0838106	0.238815	1	0.113589	0.0732189	0.120815	1	2.81824	6.84522	0.680552	1	0.0178032	0.0687366	0.795631	1	0.0170892	0.129773	0.895233	1
VSNL1	OID44401	1.83894	0.852904	0.0310764	1	0.0428715	0.0317121	0.176408	1	0.0521183	0.027807	0.0617178	1	-1.79198	1.10487	0.105626	1	0.780472	0.80584	0.333383	1	-0.0979896	0.850856	0.908372	1	-2.53233	0.728883	0.000569172	0.261301	-1.46895	2.07722	0.479899	1	8.51645	2.80875	0.00262234	0.680375	-2.0758	1.05541	0.0500838	1	5.29893	2.46642	0.0323701	1	0.202617	0.0561831	0.000351924	0.190894	0.94424	0.0985602	9.67294e-22	1.72516e-17	0.90358	0.113828	2.05271e-15	2.08298e-11	0.914214	0.0974308	6.39937e-21	1.03188e-16	30.0083	9.63425	0.001841	0.550572	0.327121	0.0961468	0.000668209	0.287168	0.423432	0.186002	0.0228162	1
VWA1	OID44402	1.76527	0.746825	0.0180934	1	0.0653463	0.0272859	0.0166261	1	0.0917092	0.0242273	0.000180182	0.126059	1.00257	0.956204	0.295057	1	1.62612	0.69139	0.0191711	1	1.42104	0.731013	0.0526179	1	-0.545575	0.638457	0.393335	1	0.444725	1.80178	0.805179	1	4.09457	2.47395	0.0988353	1	-1.30091	0.909775	0.153761	1	1.61081	2.15421	0.455111	1	0.178055	0.0487553	0.000296561	0.17307	0.379368	0.0923212	3.97004e-05	0.0491803	0.137494	0.10578	0.193667	1	0.23949	0.0919701	0.00921448	1	12.337	8.37003	0.140496	1	-0.0291448	0.0856615	0.733682	1	0.224059	0.153804	0.145176	1
VWC2	OID44403	-0.485354	0.820015	0.553928	1	0.000358477	0.0320599	0.991079	1	0.0299987	0.0269608	0.266644	1	0.672084	1.06754	0.529356	1	0.102454	0.783541	0.896034	1	0.290208	0.823544	0.724737	1	0.638499	0.712295	0.370607	1	-0.0403061	2.04488	0.984284	1	2.92514	2.85525	0.306276	1	-0.549641	1.0639	0.605742	1	1.73398	2.46888	0.482902	1	0.0623419	0.0557448	0.264127	1	0.0835048	0.105763	0.429791	1	-0.0814389	0.118196	0.490813	1	-0.0644098	0.103315	0.533003	1	1.89877	9.53939	0.842227	1	-0.0376112	0.097577	0.699903	1	-0.0480321	0.183643	0.793667	1
VWC2L	OID44404	-0.484103	0.623096	0.437199	1	-0.0583324	0.0260819	0.0253183	1	-0.0344232	0.0205607	0.0952506	1	-0.57025	0.824514	0.489665	1	0.316913	0.612964	0.605473	1	0.00193485	0.64087	0.997593	1	-0.959752	0.550678	0.0823161	1	-2.69226	1.60975	0.0953484	1	2.1962	2.33543	0.347637	1	0.824689	0.887599	0.353417	1	1.42039	1.99355	0.476627	1	0.0266083	0.0436384	0.542453	1	0.0631875	0.0814465	0.437858	1	0.0712488	0.0918969	0.438155	1	0.0446739	0.0792476	0.572941	1	3.81923	5.89297	0.516921	1	-0.0147212	0.0785609	0.851358	1	0.053837	0.113452	0.635119	1
WASF1	OID44405	0.695987	0.278121	0.0123334	1	0.00253357	0.0102806	0.805341	1	0.0103594	0.0091375	0.25768	1	0.227782	0.357565	0.524474	1	0.347092	0.258171	0.179612	1	0.302816	0.273133	0.268261	1	-0.103748	0.238618	0.663958	1	0.873487	0.666566	0.190885	1	1.21554	0.909973	0.182567	1	0.00476445	0.334403	0.988642	1	1.51948	0.792109	0.0559328	1	-0.013412	0.0184143	0.466864	1	-0.0780755	0.035071	0.0259999	1	-0.137437	0.0388663	0.000406023	0.209252	-0.0267696	0.034746	0.441041	1	-0.910919	3.25566	0.779634	1	-0.0817266	0.0312229	0.00885715	1	0.0708395	0.0599462	0.237317	1
WASF3	OID44406	0.689793	0.265461	0.00936409	1	-0.00289811	0.00991624	0.770089	1	0.00717344	0.00882837	0.417024	1	0.367701	0.343132	0.284555	1	0.465393	0.24876	0.0621127	1	0.429199	0.262695	0.103096	1	-0.0811718	0.229299	0.723528	1	0.701574	0.646738	0.278707	1	0.791302	0.88774	0.373362	1	-0.239443	0.327739	0.465576	1	1.65803	0.768842	0.0317131	1	-0.0278514	0.0176779	0.115975	1	-0.0429381	0.033815	0.204158	1	-0.0951571	0.0375108	0.0111873	1	-0.0237769	0.0334551	0.477265	1	0.916899	3.22652	0.776276	1	-0.0704291	0.0300783	0.0192051	1	0.0712528	0.058627	0.224229	1
WASHC3	OID44407	0.676063	0.335462	0.0438712	1	0.00319984	0.0120018	0.789766	1	0.00879923	0.0111837	0.431933	1	0.232198	0.428449	0.588163	1	0.431091	0.308892	0.16366	1	0.369055	0.326983	0.259748	1	-0.206537	0.285827	0.470365	1	1.23958	0.795044	0.119876	1	1.30379	1.07923	0.227989	1	-0.488342	0.393734	0.215987	1	1.85879	0.942969	0.0495857	1	-0.00190614	0.0220633	0.931201	1	-0.0246893	0.0423598	0.559997	1	-0.144674	0.0470847	0.00212173	0.597343	0.014367	0.041728	0.73062	1	-0.325119	3.70932	0.930155	1	-0.100869	0.0379154	0.00780564	1	0.117859	0.0694087	0.0894997	1
WDR46	OID44408	0.467199	0.343836	0.174214	1	-0.00503852	0.0117116	0.667039	1	-0.00753677	0.0116123	0.51677	1	-0.238569	0.43514	0.583853	1	-0.0390232	0.311732	0.900453	1	-0.107087	0.330829	0.746364	1	-0.219547	0.290091	0.449659	1	-0.0671545	0.795085	0.932744	1	0.485317	1.05718	0.646582	1	0.280546	0.381708	0.463126	1	0.383747	0.929661	0.680102	1	0.0150845	0.0220729	0.494843	1	0.107432	0.0423236	0.0111382	1	0.153702	0.0474034	0.00118517	0.418055	0.142453	0.0416548	0.000626569	0.276853	-3.846	3.58401	0.283227	1	0.0602235	0.0368343	0.102053	1	0.0385984	0.0680266	0.570441	1
WDR91	OID44409	-0.421893	0.529894	0.425925	1	-0.00926294	0.0186805	0.619992	1	0.0170718	0.0175471	0.331272	1	0.855467	0.668867	0.20168	1	0.957535	0.481164	0.0473221	1	0.931778	0.509562	0.0682534	1	-0.169433	0.4469	0.704803	1	-0.0405882	1.2417	0.973943	1	1.41896	1.67408	0.397357	1	-0.440771	0.611236	0.47149	1	0.236349	1.46633	0.872056	1	0.0590519	0.0342094	0.0851847	1	0.0454467	0.065794	0.489727	1	0.149861	0.0732572	0.0407878	1	0.129303	0.0647603	0.0458639	1	-10.152	7.00847	0.147469	1	0.104249	0.0572951	0.0688325	1	0.0606417	0.125815	0.629814	1
WFDC1	OID44410	1.97061	0.760759	0.00958865	1	0.067516	0.0277704	0.0150481	1	0.0520003	0.0247347	0.0362337	1	-0.837017	0.96492	0.386229	1	0.296169	0.698835	0.671947	1	-0.097824	0.738841	0.894735	1	-0.967138	0.64234	0.132968	1	-3.12147	1.834	0.089597	1	6.61905	2.50016	0.00849635	1	0.158232	0.929255	0.864904	1	2.62517	2.1925	0.231994	1	0.177678	0.0499083	0.000418129	0.213343	0.0853049	0.0965712	0.377054	1	0.0703616	0.108087	0.515063	1	0.243032	0.0945052	0.0101223	1	1.66841	7.58589	0.825921	1	0.0359101	0.0863841	0.677628	1	0.267984	0.157012	0.0878649	1
WFDC12	OID44411	-0.762112	0.472606	0.106837	1	-0.0354694	0.0186705	0.0574659	1	-0.0143998	0.0161362	0.372832	1	-0.632336	0.619795	0.308282	1	0.253266	0.456945	0.579723	1	-0.0414605	0.479739	0.931176	1	-0.907157	0.411689	0.028181	1	-0.532654	1.19071	0.654884	1	-2.90747	1.67701	0.0837749	1	-0.6003	0.628907	0.34045	1	-2.08305	1.44523	0.15031	1	-0.0147918	0.0324791	0.64907	1	0.0663282	0.0622271	0.286466	1	0.209026	0.0680087	0.0021155	0.597072	0.128161	0.0599617	0.0325676	1	-4.00972	5.10849	0.432504	1	0.176094	0.0562177	0.00173412	0.530466	0.0802963	0.0963845	0.404798	1
WIF1	OID44413	-0.210244	0.568687	0.711606	1	-0.0278404	0.0220352	0.206427	1	-0.0305023	0.0190233	0.109799	1	2.14266	0.731129	0.00358708	0.827915	0.954228	0.540915	0.0784967	1	1.34783	0.566453	0.0178231	1	1.186	0.489922	0.0159567	1	0.234432	1.41149	0.868176	1	1.47325	1.98292	0.457963	1	-0.730563	0.740023	0.324197	1	0.0363206	1.71213	0.983086	1	0.0942223	0.0382616	0.0142405	1	0.0962054	0.0725957	0.185098	1	0.0688973	0.081902	0.400227	1	0.126871	0.0710226	0.0740437	1	5.99517	6.43608	0.351598	1	0.0549463	0.0673934	0.414897	1	0.158603	0.115582	0.169998	1
WWOX	OID44414	1.89763	0.848202	0.0252709	1	0.0469852	0.0299566	0.116777	1	0.0171237	0.0281399	0.543248	1	0.234542	1.08194	0.828498	1	0.962695	0.776794	0.216027	1	0.731024	0.823647	0.375363	1	-0.698069	0.721222	0.333721	1	1.65707	1.99545	0.406886	1	7.18782	2.66933	0.00749463	1	0.631739	0.983308	0.521121	1	6.99915	2.33031	0.00289017	0.724299	0.0114353	0.055283	0.836248	1	-0.047372	0.106228	0.655635	1	-0.257682	0.118007	0.0289908	1	0.0667291	0.105238	0.526032	1	-0.491794	8.81153	0.955491	1	-0.211819	0.0919251	0.0212081	1	0.238147	0.162702	0.143278	1
WWP2	OID44415	1.79803	0.468949	0.00012599	0.101093	0.00803337	0.0171155	0.63881	1	0.0326436	0.0156647	0.0378944	1	0.359045	0.609144	0.555922	1	0.792141	0.438005	0.0713298	1	0.651265	0.464186	0.161428	1	-0.434795	0.406058	0.284946	1	2.30978	1.12257	0.0403731	1	4.60391	1.51543	0.00258835	0.675012	0.356708	0.55926	0.524124	1	4.21746	1.32677	0.00162438	0.510021	0.00581705	0.0312414	0.852396	1	-0.0450661	0.0597685	0.450843	1	-0.207262	0.066668	0.0018781	0.557138	0.0185422	0.0591007	0.753719	1	-1.10655	5.23612	0.83263	1	-0.165711	0.0527572	0.00168363	0.52098	0.115077	0.0978121	0.23939	1
XCL1	OID44416	-0.0681786	0.463066	0.882948	1	0.0103965	0.0170578	0.542201	1	0.0024719	0.0151696	0.87065	1	0.0228078	0.595221	0.969453	1	-0.1479	0.432942	0.732823	1	-0.0962903	0.456661	0.833108	1	0.164461	0.397165	0.679036	1	-0.559604	1.11661	0.616549	1	0.480063	1.53601	0.754823	1	-0.544121	0.565275	0.336513	1	-0.837397	1.33509	0.530919	1	0.0896498	0.0303452	0.00332797	0.794276	0.178113	0.0577078	0.0020255	0.584083	0.205562	0.0646058	0.0014637	0.47776	0.112513	0.057101	0.048791	1	0.815362	4.39606	0.852856	1	0.100322	0.0524197	0.0556419	1	0.0536204	0.0847182	0.526782	1
YARS1	OID44418	0.680193	0.25305	0.0071886	1	0.0045662	0.00922857	0.620749	1	0.0153709	0.00835144	0.0665529	1	0.331138	0.324642	0.308366	1	0.472255	0.233013	0.0434065	1	0.421867	0.2471	0.0885951	1	-0.118233	0.216789	0.585809	1	0.365597	0.60297	0.544693	1	1.71267	0.81417	0.0362434	1	0.00642007	0.298687	0.982867	1	1.90445	0.709237	0.00763244	1	-0.00643463	0.0166642	0.699626	1	-0.064227	0.0317508	0.0430886	1	-0.135829	0.0351198	0.000109912	0.092944	-0.0349861	0.0315248	0.267087	1	-1.07237	3.23647	0.740387	1	-0.0873655	0.0277596	0.00164834	0.514605	0.0463654	0.0605087	0.443521	1
YES1	OID44419	0.982017	0.302584	0.00117272	0.416163	0.00693851	0.0109836	0.527574	1	0.0155326	0.009998	0.121196	1	0.0264414	0.389487	0.94591	1	0.317004	0.280105	0.258485	1	0.21693	0.29693	0.465494	1	-0.25988	0.259458	0.317161	1	1.12342	0.719825	0.119522	1	2.05975	0.97094	0.034738	1	0.172661	0.355044	0.627162	1	2.07658	0.849933	0.0151231	1	-0.00480736	0.0199856	0.81005	1	-0.0591306	0.0381663	0.121313	1	-0.173419	0.0421203	3.83453e-05	0.048059	-0.0219061	0.0378812	0.563073	1	0.0503924	3.46481	0.988396	1	-0.125541	0.0332657	0.000160726	0.117219	0.0900211	0.0641337	0.160424	1
YJU2	OID44420	0.92573	0.364607	0.0111176	1	0.0121866	0.0134047	0.363284	1	0.00408115	0.0123044	0.740326	1	0.0753851	0.468274	0.872189	1	0.56033	0.337042	0.0972475	1	0.399675	0.357214	0.263899	1	-0.461949	0.311627	0.139054	1	0.986438	0.87131	0.258339	1	3.17217	1.17665	0.0074038	1	0.681854	0.430877	0.114692	1	2.71303	1.03018	0.00885419	1	-0.00074668	0.0240961	0.975296	1	0.00164642	0.0460622	0.971487	1	-0.126824	0.0512566	0.0133502	1	0.0148614	0.0454677	0.743778	1	-3.30549	4.10618	0.420818	1	-0.128598	0.0403956	0.00145526	0.476422	0.0849583	0.0774819	0.272863	1
YOD1	OID44421	0.726857	0.430225	0.091127	1	0.0187818	0.0153792	0.221994	1	0.0287885	0.0142521	0.0441803	1	0.521962	0.544329	0.338222	1	0.766342	0.390155	0.0502701	1	0.687464	0.41388	0.097559	1	-0.278762	0.363111	0.443152	1	0.0412458	1.01084	0.967477	1	4.9175	1.34197	0.000293524	0.17219	0.649872	0.497096	0.192199	1	3.78381	1.17901	0.00147075	0.479699	0.0280522	0.0279557	0.316338	1	-0.00208206	0.0537465	0.969099	1	-0.159311	0.0600911	0.00802175	1	0.0466665	0.0530813	0.379319	1	2.062	5.93255	0.72816	1	-0.150094	0.046583	0.0012727	0.436954	0.137858	0.109505	0.208062	1
ZBP1	OID44422	1.1301	0.441249	0.0104331	1	0.00328613	0.0153424	0.830402	1	0.0122946	0.0151009	0.416117	1	0.787495	0.561039	0.161255	1	0.806348	0.40192	0.0455872	1	0.796943	0.426474	0.0624685	1	-0.052056	0.374867	0.889632	1	-0.611258	1.03446	0.555001	1	-0.0745559	1.38165	0.957006	1	-0.951467	0.50153	0.0590207	1	0.490873	1.21299	0.68602	1	0.0473803	0.0285421	0.0978267	1	0.158298	0.0543013	0.0035549	0.824498	0.182455	0.0607687	0.00267816	0.689516	0.185068	0.0535631	0.00055001	0.255897	-0.0131252	4.73582	0.997789	1	0.0739968	0.047541	0.119593	1	0.0353059	0.0904571	0.696311	1
ZBTB17	OID44423	0.474381	0.585352	0.417699	1	0.00856319	0.0199665	0.668012	1	0.00542215	0.0194471	0.78056	1	0.0798088	0.733885	0.913462	1	0.453058	0.525031	0.388789	1	0.325092	0.557645	0.560285	1	-0.406906	0.488728	0.405642	1	1.20439	1.34684	0.371901	1	0.402309	1.79732	0.823065	1	-0.164755	0.65151	0.800594	1	-0.0532105	1.58048	0.973168	1	0.0403374	0.0374825	0.282648	1	0.287982	0.0712769	5.33771e-05	0.0594423	0.319069	0.0788612	5.21088e-05	0.0586962	0.3932	0.0687459	1.06769e-08	4.89019e-05	0.820405	6.63947	0.90166	1	0.159448	0.0610717	0.00903202	1	0.144974	0.122881	0.238083	1
ZER1	OID44424	2.28843	0.88942	0.0100837	1	-0.0214696	0.0334934	0.521517	1	0.00923189	0.0298027	0.756923	1	-0.217973	1.15211	0.850038	1	0.232938	0.84112	0.781973	1	0.0713553	0.886048	0.935855	1	-0.432255	0.768859	0.574299	1	5.25283	2.1571	0.0153473	1	0.71055	3.01602	0.813892	1	-1.14173	1.11247	0.305554	1	1.91789	2.62111	0.46483	1	0.000242736	0.0601643	0.996783	1	0.277629	0.113429	0.0143812	1	0.0170409	0.127554	0.893721	1	0.282267	0.11137	0.0112611	1	7.05697	10.987	0.520676	1	-0.0700449	0.103496	0.498542	1	0.158154	0.205707	0.441995	1
ZFAND2B	OID44425	1.0033	0.349956	0.00414475	0.903483	0.0174382	0.0126992	0.169698	1	0.0173903	0.0116026	0.134825	1	-0.29988	0.446432	0.502164	1	0.291295	0.321442	0.365415	1	0.0912505	0.340722	0.788989	1	-0.571329	0.296417	0.0546721	1	1.10616	0.828939	0.182946	1	4.20841	1.10207	0.0001635	0.118306	0.978821	0.404105	0.0161016	1	3.14064	0.971747	0.00136155	0.455967	0.0142746	0.0229917	0.535091	1	-0.00714825	0.0441416	0.871354	1	-0.156312	0.0490319	0.00143276	0.472543	0.0343487	0.0435743	0.430534	1	2.22282	4.17323	0.594283	1	-0.139733	0.0382857	0.000262515	0.159942	0.0803322	0.0777369	0.301423	1
ZFYVE19	OID44426	1.0014	0.294995	0.00068723	0.293201	0.0151229	0.0109507	0.16728	1	0.0133119	0.00987832	0.178651	1	-0.0047306	0.380468	0.990086	1	0.489101	0.274578	0.0756559	1	0.325236	0.290783	0.264051	1	-0.481384	0.25274	0.0575558	1	0.810458	0.711799	0.255609	1	3.114	0.964938	0.00137692	0.460055	0.421163	0.35743	0.239622	1	2.86288	0.840634	0.000738657	0.306555	-0.000390604	0.019664	0.984162	1	-0.029422	0.0374768	0.432411	1	-0.149507	0.0412902	0.00029359	0.17219	-0.0155977	0.0369595	0.67301	1	0.932867	3.3679	0.78179	1	-0.125807	0.0329279	0.000133087	0.10432	0.0795867	0.0627446	0.204647	1
ZHX2	OID44427	-0.138934	0.381907	0.716015	1	0.00458984	0.0123969	0.711203	1	-0.0308712	0.0122281	0.0121304	1	-0.629187	0.469749	0.181358	1	-0.248826	0.334678	0.457756	1	-0.380417	0.355945	0.285988	1	-0.361956	0.313059	0.248474	1	-0.650213	0.857683	0.449045	1	0.496714	1.12417	0.659029	1	-0.226922	0.40403	0.574993	1	0.751504	0.992683	0.449797	1	0.0147315	0.0238801	0.537791	1	0.112136	0.0457083	0.0141551	1	0.155047	0.051205	0.002462	0.653445	0.181834	0.0450672	5.46662e-05	0.0603073	-2.97036	3.89478	0.445671	1	0.0692309	0.0389967	0.0758483	1	0.111234	0.0734157	0.129739	1
ZNRD2	OID44429	0.619952	0.305169	0.0422043	1	0.011505	0.0119696	0.336458	1	0.00747364	0.0101832	0.463509	1	0.127197	0.399042	0.750084	1	0.130794	0.292616	0.655135	1	0.133076	0.307632	0.665558	1	0.0102367	0.266439	0.969372	1	0.379384	0.761059	0.618421	1	1.37643	1.06176	0.195655	1	-0.342213	0.395577	0.387577	1	1.55613	0.916018	0.0901814	1	-0.00109834	0.0208049	0.957925	1	-0.0101649	0.0393362	0.796089	1	-0.064594	0.0442906	0.144726	1	0.0364324	0.0384936	0.343918	1	-3.7726	3.7566	0.315253	1	-0.0586573	0.0361394	0.104572	1	0.134473	0.0674567	0.0462103	1
ZP3	OID44430	0.0324553	0.164088	0.843208	1	2.22627e-05	0.0068741	0.997416	1	0.00034364	0.00557591	0.950901	1	0.0732228	0.214104	0.732559	1	-0.0559168	0.158723	0.724824	1	-0.0112012	0.166123	0.946279	1	0.140022	0.142929	0.327947	1	0.149291	0.420939	0.723058	1	-0.565454	0.6062	0.351539	1	-0.12487	0.230419	0.588186	1	-0.0552201	0.518293	0.915211	1	-0.0113589	0.0113823	0.319015	1	-0.00588431	0.0215522	0.784833	1	-0.000630947	0.0240038	0.97903	1	0.00683783	0.0207962	0.742306	1	1.60969	1.72554	0.350894	1	0.0026388	0.0203541	0.896848	1	-0.031348	0.0324153	0.333507	1
MARS1	OID44431	0.798162	0.306707	0.00925853	1	0.0100801	0.0110817	0.363025	1	0.0105028	0.0101625	0.302102	1	0.126664	0.39382	0.747909	1	0.402666	0.282992	0.155614	1	0.311736	0.300015	0.299443	1	-0.238708	0.262577	0.363873	1	1.11968	0.727186	0.12454	1	2.39264	0.982177	0.0154345	1	0.116253	0.360493	0.747337	1	2.2031	0.859351	0.0108251	1	0.00908765	0.0201861	0.652846	1	-0.0175028	0.0387485	0.651484	1	-0.144074	0.042761	0.000753651	0.310836	0.00857854	0.0382886	0.822719	1	0.567862	3.69325	0.877802	1	-0.120601	0.0338664	0.000369345	0.196279	0.069016	0.068557	0.314082	1
A1CF	OID44432	0.267562	0.683629	0.695513	1	-0.0012809	0.0241537	0.957707	1	0.00390888	0.0224499	0.861874	1	0.65923	0.810862	0.416723	1	0.264115	0.584633	0.651708	1	0.404303	0.618922	0.514004	1	0.286244	0.540929	0.596996	1	-0.254467	1.61711	0.875055	1	-1.16857	2.23746	0.601834	1	0.813878	0.823498	0.323797	1	-1.75422	1.9454	0.367847	1	-0.0112725	0.0451056	0.802791	1	0.16099	0.0861094	0.0615401	1	0.122606	0.096633	0.20452	1	0.0828679	0.0847106	0.327952	1	-10.3317	7.90937	0.191462	1	-0.0152384	0.0766706	0.842457	1	-0.055876	0.151664	0.712561	1
ACADSB	OID44433	0.753666	0.242617	0.00189383	0.559239	0.00926473	0.00865402	0.284363	1	0.0127351	0.00802818	0.113602	1	0.311127	0.311456	0.31846	1	0.405134	0.2233	0.0704545	1	0.372385	0.236845	0.116743	1	-0.0656606	0.208095	0.752533	1	1.30474	0.57081	0.0228872	1	2.10111	0.770864	0.0067964	1	0.350402	0.283918	0.218194	1	1.77174	0.674669	0.00906781	1	0.00226114	0.0159195	0.887134	1	-0.0618361	0.030358	0.0416603	1	-0.150846	0.0336287	7.27025e-06	0.0152546	-0.0287898	0.0301834	0.34017	1	-3.30852	2.85225	0.246062	1	-0.100748	0.0265776	0.000150211	0.112192	0.0553376	0.0546372	0.311147	1
ACAN	OID44434	-0.538838	0.457544	0.238926	1	0.00341422	0.0195223	0.861167	1	0.00372728	0.0158034	0.81372	1	1.46033	0.601045	0.0156438	1	0.791877	0.448835	0.078551	1	1.01661	0.468171	0.0305769	1	0.702022	0.402841	0.0823443	1	-1.15411	1.1926	0.333896	1	0.466848	1.73779	0.788358	1	-0.430624	0.662109	0.515847	1	-1.19594	1.48125	0.420001	1	0.0953911	0.0320906	0.00317808	0.770848	0.0651268	0.0601303	0.278767	1	0.0279057	0.067758	0.680454	1	0.055752	0.0584361	0.340049	1	3.83358	4.86361	0.43057	1	0.0139999	0.0582792	0.810159	1	0.038895	0.0862452	0.652003	1
ACHE	OID44435	0.116027	0.971046	0.90489	1	-0.00331677	0.0365687	0.927731	1	-0.0109669	0.0318821	0.731068	1	0.125357	1.24285	0.919711	1	-0.0855731	0.907578	0.924929	1	-0.033183	0.955722	0.97232	1	0.209587	0.829539	0.800667	1	-6.09769	2.34568	0.00969508	1	8.47858	3.26348	0.0097582	1	0.109537	1.22362	0.928722	1	2.7833	2.84812	0.329083	1	0.247795	0.0636104	0.000115626	0.095915	0.464621	0.121262	0.000127337	0.101758	0.532112	0.134908	8.0047e-05	0.0765424	0.603434	0.116757	2.36257e-07	0.000832631	23.3177	10.6257	0.0282017	1	0.31042	0.111027	0.00517561	1	0.329193	0.200418	0.100481	1
ACOX1	OID44436	1.03267	0.319807	0.00124199	0.429209	0.00838026	0.0113363	0.459762	1	0.0129332	0.0105633	0.221674	1	0.360816	0.409252	0.378526	1	0.61478	0.292878	0.0365012	1	0.532195	0.310943	0.0878192	1	-0.220238	0.273259	0.42077	1	1.03575	0.755349	0.171221	1	2.9679	1.01125	0.00361023	0.830613	0.358134	0.370346	0.334463	1	2.54315	0.887897	0.00447688	0.950641	0.014848	0.0209888	0.479774	1	-0.00670632	0.0403323	0.867939	1	-0.138125	0.0443913	0.00186122	0.555066	-0.00730975	0.0400285	0.855101	1	1.60523	3.69869	0.664288	1	-0.114042	0.0348773	0.00107624	0.392786	0.0578258	0.0687983	0.400621	1
ACY1	OID44437	0.911822	0.536127	0.0889888	1	0.0499311	0.0201276	0.0131114	1	0.0633788	0.0173458	0.000299199	0.174092	1.28946	0.687669	0.061524	1	1.66342	0.497599	0.000908493	0.350517	1.52621	0.525807	0.00390888	0.870873	-0.465812	0.461016	0.312925	1	2.52312	1.31572	0.0558975	1	7.18267	1.78683	7.17243e-05	0.0713669	-0.430684	0.677468	0.525409	1	4.1523	1.5738	0.00869168	1	0.145319	0.035557	5.32783e-05	0.0594423	0.802345	0.0551177	5.27782e-48	1.55314e-42	0.554565	0.0720704	1.41744e-14	1.36761e-10	0.6805	0.0580729	1.03032e-31	5.72158e-27	16.6375	5.71731	0.00361395	0.831185	0.0759553	0.0621752	0.221846	1	0.225617	0.111302	0.0426552	1
ACYP1	OID44438	1.18817	0.478267	0.0129796	1	0.01042	0.0177035	0.55614	1	0.0249317	0.0158919	0.117579	1	0.0967503	0.613929	0.874859	1	0.589439	0.443689	0.184806	1	0.424029	0.46937	0.366875	1	-0.480208	0.408943	0.241003	1	1.22522	1.15282	0.288574	1	4.59022	1.56089	0.00351261	0.818916	0.112285	0.57931	0.846449	1	4.27983	1.36225	0.0018283	0.548445	0.0177234	0.031853	0.578263	1	0.0413383	0.0607384	0.496127	1	-0.191392	0.0681856	0.00500157	1	0.0578659	0.0598421	0.333556	1	3.79263	5.68565	0.504738	1	-0.195784	0.0545058	0.000328165	0.183932	0.131827	0.105906	0.213221	1
ADAM8	OID44439	0.338673	0.763696	0.657428	1	-0.00326897	0.0266518	0.90238	1	0.0178604	0.0244414	0.46544	1	-0.444948	0.969563	0.646557	1	0.406743	0.69755	0.560186	1	0.109761	0.739393	0.88207	1	-0.784842	0.645389	0.22472	1	-2.52925	1.79405	0.159507	1	1.62636	2.40411	0.499288	1	-1.29546	0.876013	0.140446	1	1.36859	2.10725	0.516544	1	0.0732767	0.049323	0.138273	1	0.159412	0.0945546	0.0918109	1	0.13268	0.106203	0.211552	1	0.198074	0.0933373	0.0338266	1	-15.6519	8.73459	0.0731425	1	0.0253984	0.0830254	0.759672	1	-0.137499	0.165914	0.407256	1
ADAMTS8	OID44440	0.485033	0.625863	0.43835	1	0.0348058	0.0238764	0.14491	1	0.00751451	0.0208307	0.718515	1	1.95996	0.802625	0.0150558	1	0.836149	0.590892	0.157841	1	1.19654	0.620255	0.0544393	1	1.11461	0.536851	0.0385386	1	-0.1422	1.54056	0.926505	1	4.07098	2.14129	0.0580656	1	1.60089	0.798271	0.0456859	1	-0.419704	1.8644	0.822012	1	0.0936598	0.041948	0.0261446	1	0.156797	0.0795489	0.0487147	1	0.132318	0.0890413	0.137271	1	0.228375	0.0772899	0.00312881	0.76204	12.8443	7.84488	0.101572	1	0.103283	0.073234	0.158446	1	0.116891	0.131707	0.374803	1
ADAMTSL5	OID44441	0.620295	0.467843	0.184885	1	0.039568	0.016055	0.0137192	1	-0.00219405	0.015476	0.887345	1	0.315322	0.596248	0.59723	1	0.282615	0.427975	0.509458	1	0.303722	0.453764	0.503708	1	0.0609798	0.397935	0.878293	1	-0.215652	1.09631	0.84418	1	1.9672	1.46536	0.180575	1	0.472951	0.533711	0.376409	1	1.16668	1.28714	0.365494	1	0.0227825	0.0303428	0.453278	1	-0.00511496	0.0595137	0.931509	1	0.0424249	0.0681457	0.533572	1	0.0830146	0.0605549	0.170407	1	-1.73689	5.41754	0.74851	1	0.0265352	0.0524238	0.612739	1	0.176294	0.09739	0.0702665	1
ADD1	OID44442	0.665266	0.423423	0.116145	1	0.0160312	0.0155572	0.30279	1	0.00603954	0.0139277	0.664825	1	0.284924	0.539697	0.59785	1	0.657627	0.388466	0.0913053	1	0.542093	0.411404	0.188408	1	-0.376821	0.359918	0.295775	1	0.812484	1.00394	0.418882	1	1.93358	1.37068	0.159305	1	-0.154104	0.503916	0.759961	1	2.36956	1.19239	0.0477121	1	0.00332058	0.0277563	0.904839	1	-0.0638463	0.0532584	0.230604	1	-0.173714	0.0586084	0.00303682	0.747366	-0.0088905	0.0529079	0.866554	1	-1.69337	5.21314	0.745311	1	-0.138251	0.0462842	0.00281728	0.712412	0.141381	0.0968656	0.14441	1
ADD2	OID44443	-0.0277799	0.532551	0.958398	1	-0.0283871	0.018144	0.11769	1	0.0230148	0.0173883	0.186558	1	1.57938	0.666251	0.0182891	1	1.2197	0.476741	0.0109432	1	1.34637	0.505648	0.00810927	1	0.289531	0.446598	0.517213	1	-0.485345	1.22816	0.692976	1	-0.198481	1.64231	0.903898	1	0.496217	0.595772	0.405736	1	-1.92474	1.43571	0.181149	1	0.0651352	0.0339238	0.0557172	1	0.0543488	0.0655784	0.40724	1	0.148342	0.0729853	0.0421042	1	0.0441731	0.0650992	0.497423	1	-11.5339	6.2132	0.0634032	1	0.0967459	0.056828	0.088674	1	-0.0859147	0.121224	0.478494	1
ADGRD1	OID44444	0.025583	0.851178	0.976022	1	0.0164694	0.0304067	0.588068	1	0.0160817	0.0284994	0.572918	1	0.258248	1.0775	0.81071	1	-0.119427	0.779504	0.878315	1	-0.0232545	0.82392	0.977498	1	0.478818	0.718805	0.505723	1	-1.42721	2.01507	0.479233	1	4.24934	2.72394	0.119778	1	0.319611	1.00582	0.750899	1	-0.30036	2.39194	0.900148	1	0.196953	0.0545241	0.000345839	0.189344	0.499881	0.102987	1.21112e-06	0.00357296	0.250641	0.117871	0.0334698	1	0.392467	0.10294	0.000137514	0.106004	19.0527	9.41414	0.0429864	1	0.044169	0.0939507	0.638262	1	0.23762	0.180055	0.186932	1
ADGRE2	OID44445	-0.589444	0.853306	0.489706	1	-0.00888693	0.0304367	0.770301	1	0.0350873	0.0272955	0.199484	1	1.99941	1.08027	0.0649593	1	0.875859	0.780772	0.26268	1	1.22362	0.825389	0.139049	1	1.25954	0.721916	0.081835	1	-2.05565	2.0171	0.308846	1	-1.87147	2.73623	0.494521	1	0.181409	0.999839	0.856157	1	-4.66805	2.38549	0.0512279	1	0.088205	0.0552936	0.111544	1	0.39788	0.105386	0.000159713	0.116697	0.377366	0.118856	0.00149849	0.485006	0.411232	0.102973	6.50745e-05	0.067219	18.6995	10.9532	0.0877813	1	0.183176	0.0947738	0.0532648	1	0.238998	0.203	0.239064	1
ADGRF5	OID44446	1.61504	1.10921	0.145385	1	0.0185351	0.038661	0.631635	1	0.0389204	0.0360771	0.281441	1	1.80775	1.394	0.195498	1	1.2604	1.00225	0.209359	1	1.44879	1.06152	0.173146	1	0.611684	0.931667	0.511881	1	2.73843	2.58734	0.290634	1	7.38367	3.48588	0.0350022	1	0.792769	1.27662	0.535139	1	3.39932	3.06319	0.267991	1	0.185028	0.0711153	0.00967268	1	0.224121	0.13822	0.104915	1	-0.0415722	0.154526	0.787906	1	0.332145	0.136624	0.0150534	1	24.959	14.6275	0.0879503	1	-0.126425	0.120771	0.295185	1	0.278496	0.268789	0.300149	1
ADGRG2	OID44447	-0.739132	0.667439	0.268115	1	-0.00559148	0.0261281	0.830545	1	-0.0283322	0.0223019	0.204825	1	1.13989	0.863782	0.187748	1	1.01626	0.63437	0.109967	1	1.04586	0.666337	0.117335	1	0.147046	0.57808	0.799348	1	-1.45402	1.66164	0.382098	1	2.53286	2.35288	0.28239	1	0.278128	0.88193	0.752665	1	-0.06744	2.03041	0.97352	1	0.102632	0.0453251	0.024123	1	0.244659	0.0854698	0.00420293	0.911647	0.156215	0.0957598	0.102822	1	0.179367	0.0836635	0.0320405	1	6.92099	7.12389	0.33129	1	0.0612091	0.0797074	0.442534	1	0.0224253	0.12813	0.861065	1
AEBP1	OID44449	1.40504	0.744162	0.0590157	1	0.0286095	0.0264841	0.280029	1	0.0909092	0.0241146	0.00019163	0.130462	1.79219	0.940347	0.0574089	1	0.905783	0.680414	0.183928	1	1.19587	0.718838	0.0970167	1	0.991216	0.628677	0.115693	1	-0.0442218	1.76438	0.980018	1	3.66944	2.40746	0.128509	1	-2.35045	0.885335	0.00838804	1	1.84057	2.11194	0.384133	1	0.178396	0.0483587	0.000259485	0.15925	0.32823	0.0916149	0.000340049	0.187833	0.280037	0.103395	0.00676038	1	0.288611	0.0908026	0.0014807	0.481476	28.6898	8.48229	0.00071876	0.301803	0.149591	0.0822755	0.0690377	1	0.503747	0.165838	0.00238484	0.642164
AFAP1	OID44450	-0.0267423	0.124388	0.829774	1	-0.00155471	0.00545618	0.775687	1	-2.38e-05	0.00413273	0.995406	1	0.0808484	0.1658	0.626178	1	0.0310294	0.124401	0.803192	1	0.0466962	0.129571	0.718803	1	0.0637466	0.110725	0.565265	1	0.200248	0.328345	0.542413	1	-0.65463	0.48277	0.17606	1	0.16788	0.186315	0.368209	1	-0.305446	0.40988	0.456715	1	-0.0238583	0.0087569	0.00683162	1	0.00303165	0.0165033	0.85425	1	-0.0383935	0.0185558	0.0385389	1	-0.0179547	0.0159422	0.260066	1	0.577259	1.35085	0.669139	1	-0.0380856	0.0160675	0.0177716	1	0.0523063	0.0239003	0.0286319	1
AGER	OID44451	-0.691643	0.747948	0.355111	1	-0.00981033	0.0295946	0.740274	1	-0.0324893	0.0250236	0.195054	1	-0.299444	0.977621	0.759547	1	-0.700356	0.718776	0.330481	1	-0.569116	0.75486	0.45135	1	0.392496	0.652523	0.54787	1	-4.0835	1.86224	0.0289328	1	2.22975	2.63852	0.3986	1	-0.670246	0.988635	0.498226	1	0.073598	2.27488	0.974208	1	0.112639	0.0507634	0.0270931	1	0.146871	0.0960267	0.126145	1	0.0978961	0.107796	0.363795	1	0.16517	0.0937009	0.0779441	1	15.7372	8.2553	0.056609	1	0.0643242	0.0894681	0.472164	1	0.129666	0.15659	0.407636	1
AGRN	OID44452	-0.260432	0.930187	0.779494	1	-0.0217328	0.0336592	0.518492	1	0.0623715	0.0302648	0.0400466	1	-0.195055	1.18316	0.869139	1	0.403755	0.857007	0.63782	1	0.170381	0.905636	0.85087	1	-0.433744	0.789078	0.582849	1	-1.6784	2.22125	0.450365	1	4.35078	3.03288	0.152381	1	-1.85585	1.11652	0.0975308	1	1.85146	2.64864	0.485016	1	0.210294	0.0602837	0.00054382	0.253815	0.460407	0.114424	5.72905e-05	0.0621538	0.135532	0.131371	0.302224	1	0.236775	0.114567	0.0387629	1	24.755	10.7364	0.0211271	1	-0.0455062	0.10588	0.667349	1	0.207215	0.201083	0.302776	1
AGXT	OID44453	0.864731	0.408548	0.0342941	1	0.0218653	0.015928	0.169825	1	0.0220885	0.0137641	0.109478	1	-0.0417261	0.533333	0.93768	1	0.652857	0.389344	0.0943737	1	0.419848	0.410386	0.306913	1	-0.700604	0.354355	0.0487399	1	1.90016	1.015	0.0619559	1	2.98099	1.41378	0.0356638	1	-0.547464	0.529352	0.301753	1	1.75009	1.22745	0.154756	1	0.0592845	0.0277163	0.0330719	1	0.546313	0.044368	7.68846e-35	6.96163e-30	0.505786	0.0530599	1.53754e-21	2.62297e-17	0.469409	0.0457917	1.17178e-24	3.06514e-20	11.5231	4.40313	0.0088702	1	0.174419	0.0473703	0.000231387	0.147325	0.121527	0.085965	0.157457	1
AHCY	OID44454	1.0699	0.425255	0.0118725	1	0.00326637	0.016191	0.84012	1	0.0178384	0.0141161	0.207179	1	0.147449	0.553856	0.790208	1	0.568085	0.402893	0.159325	1	0.425034	0.425061	0.317955	1	-0.380675	0.369215	0.303157	1	2.44664	1.03814	0.0189403	1	1.29712	1.44603	0.370318	1	-0.440197	0.536127	0.412203	1	2.03197	1.25182	0.105408	1	-0.00841475	0.0286832	0.769399	1	0.105198	0.0543032	0.0527166	1	-0.0758675	0.0610121	0.21369	1	0.0752919	0.053388	0.158458	1	1.97322	4.73715	0.677014	1	-0.119503	0.0495449	0.0158644	1	0.173566	0.0845439	0.0400752	1
AK1	OID44455	0.891284	0.448991	0.0471352	1	0.008154	0.0166174	0.623646	1	0.0248005	0.0148334	0.0954178	1	0.234071	0.576267	0.684829	1	0.523735	0.416767	0.20964	1	0.423203	0.440664	0.337464	1	-0.297097	0.384259	0.43989	1	1.41842	1.08025	0.189987	1	3.27895	1.47104	0.0265	1	0.497338	0.541849	0.359457	1	3.07132	1.28291	0.0172055	1	-0.00482584	0.0298224	0.871536	1	0.00178752	0.0569078	0.974942	1	-0.154204	0.0641134	0.0161645	1	0.0498499	0.0560959	0.374188	1	-1.78541	5.32492	0.737404	1	-0.148233	0.051136	0.00374594	0.849423	0.0783269	0.0977858	0.423129	1
AKAP12	OID44456	-0.00652603	0.830442	0.99373	1	0.00205274	0.0315372	0.948103	1	-0.0689388	0.0276817	0.0132196	1	-0.437181	1.07376	0.684122	1	-0.122815	0.784002	0.8756	1	-0.248401	0.825666	0.763688	1	-0.279771	0.716814	0.696528	1	-3.03072	2.02408	0.135132	1	0.634904	2.81461	0.821663	1	-0.25903	1.04255	0.803937	1	-0.243136	2.44137	0.920725	1	0.0601814	0.0556805	0.280451	1	0.441987	0.103506	1.95315e-05	0.0304915	0.514648	0.115648	8.58192e-06	0.0172386	0.539476	0.100177	7.2346e-08	0.000289656	7.25418	9.17747	0.429274	1	0.290418	0.0951846	0.00228002	0.623419	-0.00805479	0.171348	0.962507	1
ALPG	OID44457	1.16732	0.409126	0.00432801	0.92847	-0.0125493	0.016759	0.453972	1	0.0174172	0.0139096	0.211453	1	0.936258	0.542633	0.0853256	1	0.860879	0.400696	0.0323242	1	0.887547	0.419662	0.0351139	1	0.0172728	0.364591	0.962241	1	2.30006	1.04267	0.0280104	1	1.08529	1.49854	0.469367	1	-0.01434	0.565754	0.979792	1	0.0484227	1.28576	0.969978	1	0.0577045	0.0283761	0.0427371	1	0.138475	0.0538892	0.0101809	1	0.0992198	0.0603826	0.100344	1	0.0407316	0.052185	0.435083	1	4.96373	4.45644	0.265352	1	0.00989544	0.051012	0.84619	1	0.0232618	0.0829565	0.779164	1
AMOT	OID44458	0.788965	0.639738	0.217478	1	0.0356393	0.022811	0.1182	1	0.0654156	0.0208042	0.00180503	0.543265	1.61479	0.814015	0.0479843	1	1.44019	0.587269	0.014643	1	1.49908	0.621015	0.0162484	1	0.19947	0.545865	0.714996	1	3.00265	1.51262	0.0479033	1	5.83288	2.05861	0.00491215	1	-0.847136	0.758878	0.265282	1	2.29501	1.81293	0.206461	1	0.206883	0.0407994	6.30813e-07	0.00201229	0.347189	0.0792409	1.179e-05	0.0212528	0.171296	0.0899764	0.0569374	1	0.371176	0.0776027	1.72675e-06	0.00480511	20.8138	6.31175	0.000975051	0.367393	0.0404393	0.0714162	0.571225	1	0.122147	0.125203	0.329269	1
ANGPT1	OID44459	1.00347	0.365202	0.00600097	1	0.0150615	0.0130851	0.249713	1	0.0177979	0.0120396	0.140236	1	0.0544995	0.467017	0.907162	1	0.488623	0.335156	0.145727	1	0.345057	0.355594	0.332492	1	-0.378982	0.311099	0.223903	1	1.222	0.866471	0.159362	1	3.98829	1.15017	0.000605349	0.270524	0.771672	0.423722	0.0697346	1	2.6799	1.01665	0.00881778	1	0.0271888	0.0239794	0.257628	1	0.0171197	0.046066	0.710166	1	-0.123337	0.051718	0.0170881	1	0.0608916	0.0454027	0.179873	1	0.595589	4.58337	0.896609	1	-0.121377	0.0405225	0.00274183	0.699658	0.041757	0.0829016	0.614476	1
ANGPTL1	OID44460	-0.180065	0.950169	0.849694	1	0.0610405	0.0326195	0.0613049	1	0.0326241	0.0302747	0.281989	1	3.1192	1.18387	0.00877347	1	1.06795	0.855591	0.212782	1	1.7347	0.904487	0.0559138	1	2.13116	0.79052	0.00734259	1	0.232477	2.20027	0.915917	1	1.84327	2.96123	0.534146	1	0.0277156	1.08037	0.979554	1	-1.48474	2.5996	0.568344	1	0.132046	0.0606472	0.030142	1	0.421905	0.115968	0.000274653	0.164778	0.540547	0.134506	5.85019e-05	0.0630822	0.451204	0.115543	9.42046e-05	0.0856283	20.4813	11.6061	0.0776131	1	0.319715	0.10483	0.00228955	0.625148	0.407959	0.214471	0.057149	1
ANGPTL2	OID44461	0.962478	0.542666	0.0761275	1	0.0470238	0.0193948	0.0153271	1	0.0654639	0.0176128	0.000234459	0.148219	0.537801	0.694399	0.439114	1	0.980308	0.499826	0.0505803	1	0.838039	0.529474	0.114298	1	-0.4151	0.463371	0.370899	1	1.9184	1.28873	0.137484	1	6.32355	1.71904	0.000279415	0.16704	-0.21043	0.641438	0.743127	1	3.65739	1.51992	0.0167096	1	0.138599	0.0352439	0.000100962	0.0889757	0.280916	0.0671785	2.89418e-05	0.03943	0.146362	0.0773512	0.0584681	1	0.179864	0.0672418	0.00747555	1	5.59751	5.85452	0.339021	1	-0.0271496	0.060652	0.654421	1	0.0403895	0.108695	0.710202	1
ANGPTL4	OID44462	-0.863668	0.637459	0.175462	1	-0.00168009	0.0226169	0.940784	1	-0.0284976	0.0217969	0.191926	1	0.654721	0.801864	0.414718	1	0.434793	0.57903	0.453185	1	0.510911	0.612449	0.404687	1	0.199375	0.535283	0.709751	1	-2.80677	1.49228	0.0608216	1	-0.581866	2.03035	0.774629	1	0.92923	0.74409	0.212809	1	0.221669	1.77493	0.900692	1	-0.100919	0.0410789	0.014492	1	-0.0422423	0.0792814	0.594161	1	0.0169742	0.0894081	0.849426	1	0.0539885	0.0783402	0.490726	1	-5.05893	7.92404	0.523195	1	0.0779814	0.0701208	0.266095	1	-0.0935956	0.149352	0.53087	1
ANXA1	OID44463	0.379624	0.367441	0.30153	1	0.0119312	0.0130851	0.361866	1	0.00213075	0.012489	0.86463	1	-0.743343	0.467047	0.112305	1	-0.246141	0.337373	0.46611	1	-0.409125	0.35684	0.252311	1	-0.504799	0.311609	0.106068	1	-0.612638	0.865532	0.479541	1	-0.171638	1.16847	0.883321	1	-0.0980348	0.426496	0.818382	1	0.052669	1.02286	0.958968	1	0.00644623	0.0239496	0.787964	1	-0.02023	0.0459619	0.659831	1	-0.0107732	0.0513105	0.833698	1	0.0739757	0.0453869	0.103124	1	-11.4788	4.14362	0.00560146	1	-0.00984341	0.0400907	0.806047	1	0.00878613	0.0789079	0.911341	1
ANXA3	OID44464	0.903562	0.382449	0.0181489	1	0.00510794	0.0141998	0.719058	1	0.0106935	0.0126571	0.398758	1	0.339381	0.491733	0.490492	1	0.567967	0.355289	0.110732	1	0.484371	0.37585	0.198259	1	-0.207994	0.32812	0.526519	1	0.64826	0.923474	0.483139	1	3.05026	1.25478	0.0156125	1	0.0376159	0.462688	0.935261	1	3.20531	1.09113	0.00353696	0.822639	-0.00431187	0.0254825	0.865724	1	-0.0277498	0.0486025	0.568031	1	-0.208182	0.0536137	0.00010318	0.0899653	-0.0208334	0.0479123	0.663691	1	2.16039	4.66653	0.643397	1	-0.167305	0.0431186	0.000104413	0.0904237	0.0543225	0.0878302	0.536249	1
ANXA4	OID44465	0.66599	0.335485	0.047127	1	0.00134215	0.0127188	0.915959	1	0.00446556	0.0111108	0.687991	1	-0.286374	0.433524	0.509273	1	0.079945	0.315955	0.80038	1	-0.0442105	0.333089	0.894476	1	-0.334005	0.289034	0.248549	1	0.413247	0.819274	0.614269	1	3.31202	1.12172	0.00336373	0.797883	0.115959	0.418024	0.781655	1	3.43733	0.969749	0.000444721	0.222071	-0.00323184	0.0225221	0.885974	1	-0.0672896	0.0426492	0.114624	1	-0.177167	0.0471588	0.000172091	0.122177	-0.0206516	0.0421672	0.624307	1	1.2727	3.89396	0.743789	1	-0.129032	0.0381926	0.000728922	0.303831	0.0882589	0.0748791	0.238523	1
APLP1	OID44466	-1.26866	0.588074	0.0309819	1	-0.0512379	0.0236287	0.0301237	1	-0.0773314	0.0192886	7.61002e-05	0.0740002	-0.850083	0.767418	0.268698	1	-0.740139	0.564681	0.190735	1	-0.792644	0.592594	0.18183	1	-0.120294	0.513018	0.81474	1	-3.3753	1.48217	0.0233405	1	-0.475678	2.12366	0.822885	1	-0.364871	0.79864	0.648029	1	-0.670306	1.82377	0.713421	1	0.0292189	0.0406211	0.472415	1	0.135708	0.0762437	0.0750887	1	0.265261	0.0847595	0.00175059	0.533149	0.113724	0.0747213	0.128015	1	2.40518	6.58075	0.714748	1	0.213843	0.0709136	0.00256523	0.670917	-0.0925887	0.115865	0.424227	1
APOBR	OID44467	-0.203067	0.580178	0.726333	1	-0.00750479	0.0236121	0.750609	1	-0.0270676	0.0196229	0.16874	1	-0.926244	0.760148	0.223826	1	-0.440354	0.562702	0.434375	1	-0.607934	0.589108	0.302766	1	-0.425529	0.508575	0.403317	1	-1.06285	1.47346	0.471167	1	2.08702	2.10484	0.322056	1	-0.241666	0.796352	0.7617	1	2.16178	1.80242	0.231138	1	0.00276675	0.0400066	0.944903	1	0.15678	0.0746035	0.0355956	1	0.0220052	0.0845851	0.794745	1	0.157259	0.0729287	0.0310575	1	-1.50822	6.38402	0.813239	1	-0.0543508	0.0710724	0.444436	1	0.18986	0.116961	0.104531	1
APPL2	OID44468	0.66117	0.295088	0.0250531	1	0.000941653	0.0106508	0.92955	1	0.00743758	0.00974635	0.445911	1	0.436084	0.378048	0.249415	1	0.49237	0.271875	0.0709514	1	0.473244	0.288031	0.101211	1	-0.0399738	0.252686	0.874386	1	1.12456	0.700708	0.109438	1	1.21665	0.948838	0.200787	1	-0.354137	0.345453	0.306268	1	1.84572	0.828181	0.0265654	1	-0.0059597	0.0194367	0.75931	1	-0.0539524	0.037226	0.147248	1	-0.164544	0.0410079	6.0079e-05	0.0639793	-0.0328785	0.0367802	0.371367	1	-0.625456	3.66122	0.864355	1	-0.107291	0.0329913	0.0011455	0.40959	0.0714295	0.0688997	0.299868	1
ARHGAP45	OID44469	0.565148	0.33522	0.0918151	1	-0.00215671	0.0121632	0.859261	1	-0.00511065	0.0109278	0.640321	1	0.164289	0.425713	0.699773	1	0.258173	0.306614	0.400326	1	0.227109	0.324688	0.484693	1	-0.0844593	0.284032	0.766355	1	0.76093	0.790824	0.336623	1	0.853965	1.07628	0.428155	1	-0.447752	0.391976	0.25436	1	1.7831	0.939186	0.0585431	1	-0.0199157	0.021945	0.364739	1	-0.0777523	0.0420571	0.0644968	1	-0.174611	0.0460386	0.00014901	0.111631	-0.047444	0.0416581	0.254749	1	-0.909894	4.32021	0.833189	1	-0.113311	0.036722	0.00203113	0.585276	0.0960582	0.0802877	0.231531	1
ASPN	OID44470	0.245336	0.676171	0.71673	1	0.0626739	0.0230819	0.00662202	1	0.020553	0.0216764	0.343747	1	-0.0397421	0.848862	0.962683	1	-0.00867215	0.60975	0.98866	1	-0.0253313	0.646313	0.968758	1	0.0497836	0.566143	0.929977	1	1.74618	1.55693	0.262868	1	8.62389	2.05124	3.52471e-05	0.0451793	1.14118	0.770037	0.139552	1	4.03823	1.83775	0.0287602	1	0.162001	0.0425206	0.000164844	0.118824	0.343323	0.0819203	2.77804e-05	0.0383314	0.0806585	0.0949304	0.395515	1	0.275802	0.0823267	0.000807863	0.324774	2.46841	8.78175	0.778646	1	-0.0665368	0.0733758	0.364515	1	-0.0198785	0.168218	0.905932	1
ATOX1	OID44471	1.05347	0.514499	0.0406032	1	-0.00133135	0.0187369	0.943354	1	0.0225624	0.0168521	0.181483	1	0.332997	0.647388	0.607288	1	0.61227	0.466218	0.189902	1	0.520516	0.493756	0.292466	1	-0.273519	0.43186	0.526882	1	0.208763	1.22812	0.865118	1	4.82961	1.65748	0.00382978	0.859987	0.0847728	0.611712	0.889881	1	4.99086	1.44283	0.000613917	0.273149	0.0106336	0.0339359	0.754198	1	-0.0389403	0.0649155	0.548599	1	-0.23231	0.0721905	0.00129082	0.440657	0.0128004	0.0640437	0.841583	1	-0.627019	5.94048	0.915939	1	-0.17751	0.0576258	0.0020673	0.590147	-0.00181697	0.112033	0.98706	1
ATP5IF1	OID44472	0.853169	0.285453	0.00280055	0.709697	0.00363443	0.01031	0.724453	1	0.0139869	0.00942798	0.138852	1	0.384926	0.366725	0.29455	1	0.482765	0.263316	0.0675492	1	0.445944	0.279147	0.110991	1	-0.0520553	0.245073	0.831903	1	0.979887	0.678639	0.149669	1	1.23663	0.920357	0.180079	1	-0.0810232	0.336288	0.809789	1	1.67158	0.802755	0.0381237	1	-0.0096729	0.0187839	0.606903	1	-0.0790129	0.0357806	0.0272262	1	-0.136926	0.0396398	0.000551803	0.256427	-0.0516575	0.0355457	0.146148	1	-0.478166	3.48768	0.890951	1	-0.0758171	0.0315011	0.0160925	1	0.0460612	0.066024	0.4854	1
B4GALT1	OID44473	1.54262	1.04573	0.140168	1	0.0290859	0.0369682	0.431409	1	0.0925808	0.0338463	0.00655555	1	1.72946	1.32271	0.191824	1	1.3508	0.952938	0.157175	1	1.46553	1.0086	0.147047	1	0.547264	0.884449	0.536442	1	-3.65864	2.48198	0.141346	1	1.03524	3.35356	0.757763	1	-1.65138	1.22219	0.177767	1	-2.55058	2.92551	0.383956	1	0.234876	0.0671679	0.000529507	0.24897	0.319701	0.129756	0.013745	1	0.279408	0.146444	0.0563974	1	0.340868	0.127804	0.00765077	1	17.9333	13.8855	0.196527	1	0.148675	0.116244	0.200899	1	0.033595	0.255042	0.895203	1
BICD2	OID44475	0.895462	0.302484	0.0030728	0.753857	0.00278549	0.0108967	0.798239	1	0.00885013	0.010149	0.383803	1	0.369915	0.387868	0.340826	1	0.524844	0.278677	0.0604377	1	0.472501	0.295376	0.110511	1	-0.118057	0.259102	0.648908	1	1.19628	0.720007	0.0975136	1	1.81156	0.978292	0.0650377	1	-0.0812511	0.358268	0.820759	1	2.14968	0.853416	0.0122634	1	-0.00846064	0.019986	0.672309	1	-0.0526277	0.0383178	0.169611	1	-0.153205	0.0421203	0.000275493	0.165114	-0.0309188	0.0378225	0.413659	1	-2.85742	3.40096	0.400806	1	-0.106775	0.0336379	0.00150232	0.485822	0.0654338	0.063165	0.30024	1
BMP10	OID44476	0.164825	0.861459	0.848266	1	0.02562	0.0310275	0.408963	1	-0.00882147	0.0279712	0.752661	1	0.0966111	1.09494	0.929736	1	0.220848	0.791566	0.780396	1	0.164682	0.836944	0.844115	1	-0.0565418	0.730526	0.938346	1	-0.752821	2.04543	0.713051	1	6.90688	2.76969	0.0131515	1	1.0262	1.02711	0.318571	1	2.44123	2.43865	0.317523	1	0.144476	0.0560339	0.0103133	1	0.393938	0.106081	0.000204365	0.135679	0.365504	0.120347	0.00238881	0.642861	0.31162	0.105356	0.0030986	0.758449	25.7837	10.6376	0.015358	1	0.162901	0.0965037	0.0914064	1	0.101565	0.20061	0.612659	1
BMPER	OID44477	0.273322	0.867437	0.752692	1	0.0208757	0.0296943	0.482043	1	0.0485509	0.0280515	0.0844014	1	2.13738	1.06714	0.0459066	1	2.30008	0.760376	0.00266863	0.687815	2.23964	0.808103	0.00586739	1	-0.0454104	0.716369	0.94949	1	0.65793	1.99266	0.74147	1	4.06261	2.71236	0.135266	1	-0.713878	0.995491	0.473941	1	1.12251	2.38207	0.637809	1	0.162177	0.05517	0.00349951	0.816833	0.366777	0.10528	0.000494339	0.238675	0.0967478	0.118836	0.415571	1	0.227805	0.104779	0.0296946	1	19.0911	9.7776	0.0508747	1	-0.0136602	0.0937408	0.88414	1	0.217973	0.190025	0.251352	1
BNIP2	OID44478	0.842537	0.381486	0.0272046	1	0.00303299	0.0140494	0.829081	1	0.00790006	0.0127052	0.534475	1	0.162694	0.490322	0.74021	1	0.495521	0.354109	0.162522	1	0.384423	0.374688	0.305542	1	-0.296115	0.326914	0.365605	1	1.44062	0.913738	0.115756	1	2.50116	1.24767	0.0458502	1	-0.384711	0.458343	0.401978	1	3.54172	1.08136	0.00116639	0.415217	-0.0216669	0.0252826	0.392006	1	-0.0415483	0.0485925	0.392531	1	-0.217492	0.0529637	4.01826e-05	0.0495798	-0.036564	0.0478888	0.445154	1	-0.0419495	4.37681	0.992353	1	-0.173057	0.0424186	4.5085e-05	0.052905	0.0957934	0.0827933	0.247265	1
BPI	OID44479	0.437015	0.300805	0.146274	1	-0.00155724	0.0105287	0.882419	1	0.0104108	0.0100547	0.301197	1	0.919205	0.378023	0.0154851	1	0.803232	0.272187	0.00336652	0.798075	0.846246	0.287954	0.00349536	0.8161	0.0665431	0.253783	0.793305	1	0.174527	0.702962	0.80407	1	1.3515	0.94782	0.154965	1	0.0024015	0.346944	0.994482	1	0.737392	0.830792	0.375463	1	0.0384305	0.0193391	0.0476598	1	0.0771615	0.0369562	0.0368052	1	0.043462	0.0415023	0.294998	1	0.0730003	0.0365462	0.0457731	1	-2.7485	3.19204	0.38921	1	-0.00729349	0.0325607	0.82276	1	-0.0789378	0.059629	0.185564	1
BPIFB2	OID44480	0.51575	0.470323	0.272822	1	0.0289863	0.0187414	0.121948	1	0.0604128	0.0153915	0.00010743	0.0917012	0.835659	0.609236	0.171007	1	1.26728	0.446204	0.00475071	0.987729	1.11322	0.469196	0.0181635	1	-0.417219	0.407728	0.306853	1	0.472273	1.18321	0.690013	1	5.55604	1.6534	0.000856676	0.337595	1.06537	0.627504	0.0903722	1	2.18122	1.43776	0.130071	1	0.0938408	0.0318202	0.00339142	0.802423	0.119208	0.0601885	0.0476386	1	-0.0413829	0.0681521	0.543709	1	0.101461	0.0589146	0.0850372	1	14.7288	5.26969	0.00518996	1	-0.102998	0.0564972	0.0682945	1	-0.1066	0.100867	0.290587	1
BRD4	OID44481	0.309265	0.453766	0.495523	1	-0.01125	0.0165719	0.497227	1	-0.00429448	0.0146931	0.770245	1	-0.542908	0.583439	0.352667	1	-0.895775	0.421495	0.0342008	1	-0.781299	0.445795	0.0804567	1	0.397129	0.389218	0.308203	1	-1.84262	1.08689	0.0908627	1	0.734322	1.49132	0.622774	1	-0.120717	0.548449	0.825942	1	0.813967	1.29897	0.531328	1	0.0111627	0.0300331	0.710339	1	0.0706894	0.0571483	0.216107	1	0.00784181	0.064209	0.902797	1	0.0257794	0.0568507	0.650218	1	-5.36355	5.01759	0.285092	1	-0.039735	0.0510318	0.436196	1	0.113421	0.0909359	0.212302	1
BST1	OID44482	-0.818617	0.692064	0.236863	1	0.0245567	0.0302525	0.41695	1	-0.0440211	0.0231936	0.0589128	1	-1.11794	0.9351	0.232839	1	0.0827682	0.700802	0.906059	1	-0.327345	0.730619	0.654438	1	-1.27753	0.622703	0.0411375	1	-3.18454	1.82848	0.0825789	1	8.51438	2.65349	0.00146161	0.477703	1.32935	1.02987	0.197617	1	5.34749	2.2685	0.0190083	1	0.0752076	0.0492738	0.128008	1	0.212031	0.0920432	0.021245	1	0.0561954	0.103883	0.588544	1	0.280154	0.0880012	0.00145493	0.476422	0.208671	7.98165	0.979143	1	-0.0380497	0.0899715	0.672362	1	-0.0744192	0.147967	0.615004	1
BTN2A1	OID44484	0.925647	1.09371	0.397363	1	-0.0113053	0.0401365	0.778196	1	0.0553447	0.0358619	0.123657	1	0.685549	1.37106	0.617344	1	0.834899	0.994871	0.401872	1	0.78813	1.05033	0.453488	1	0.000207846	0.915306	0.999819	1	-2.99768	2.65282	0.259195	1	-3.93057	3.64092	0.281101	1	-2.38887	1.33872	0.0753229	1	-4.55269	3.15865	0.150369	1	0.120746	0.0723373	0.0958989	1	0.336331	0.13728	0.0142871	1	0.133597	0.155138	0.389156	1	0.198418	0.135544	0.143231	1	29.6048	2.98168	3.11751e-23	6.55291e-19	0.00423794	0.125397	0.97304	1	0.0853023	0.231365	0.712358	1
C1QTNF5	OID44485	0.279642	0.812623	0.730754	1	-0.0152526	0.0314658	0.627865	1	0.0115832	0.027625	0.675261	1	0.0632303	1.06444	0.952663	1	-0.051337	0.781089	0.94763	1	-0.0364273	0.820995	0.964632	1	0.149768	0.710588	0.833182	1	-0.439167	2.03111	0.828932	1	3.49971	2.8153	0.214621	1	0.0220559	1.05024	0.983257	1	1.37444	2.43828	0.573298	1	0.0630795	0.0551015	0.253018	1	0.18874	0.103841	0.0691286	1	0.14373	0.11702	0.219355	1	0.216402	0.101564	0.0331148	1	27.0153	9.78978	0.0057883	1	0.0423425	0.0960474	0.659322	1	0.237839	0.171943	0.166592	1
C1QTNF9	OID44486	0.811879	0.691585	0.24042	1	0.026653	0.0268084	0.320125	1	-0.0563821	0.0226716	0.0133765	1	-0.589721	0.888523	0.507277	1	-0.0911647	0.653223	0.889079	1	-0.255445	0.68598	0.709814	1	-0.41776	0.593285	0.481773	1	-4.11857	1.69195	0.0153851	1	5.40366	2.39186	0.0244362	1	1.18902	0.901126	0.187814	1	2.83971	2.06876	0.17066	1	0.0701194	0.0464772	0.132217	1	0.133668	0.0882287	0.129768	1	0.265873	0.0981571	0.0067558	1	0.300675	0.0848549	0.000395	0.205733	2.95203	8.98906	0.742607	1	0.221225	0.0821111	0.00705552	1	0.146382	0.152523	0.33719	1
C2orf88	OID44487	0.810885	0.295991	0.00615216	1	0.0104103	0.0108289	0.336378	1	0.010693	0.00984608	0.27822	1	0.300237	0.380205	0.4302	1	0.497437	0.273609	0.0698524	1	0.428319	0.289891	0.140362	1	-0.147654	0.253822	0.561092	1	1.14591	0.705891	0.1054	1	2.09443	0.959712	0.0298398	1	0.0654037	0.352193	0.852814	1	2.31182	0.836712	0.00605471	1	-0.00409448	0.0195685	0.834379	1	-0.0436353	0.0374311	0.243716	1	-0.160489	0.0409913	9.03282e-05	0.0833274	-0.0281864	0.0370508	0.446805	1	-0.341866	3.39622	0.91982	1	-0.12182	0.0326077	0.000187026	0.128361	0.0575057	0.0633985	0.364379	1
C4BPB	OID44488	-0.520195	0.818187	0.524913	1	0.0325237	0.0295676	0.271342	1	0.0029061	0.0266409	0.913198	1	0.813783	1.0511	0.439267	1	0.883826	0.759652	0.245372	1	0.834352	0.803354	0.299648	1	0.0862298	0.701962	0.902296	1	-0.777271	1.95618	0.691351	1	4.21322	2.66324	0.114649	1	-0.392355	0.977675	0.688491	1	3.8266	2.31885	0.0998491	1	0.0498474	0.0539058	0.355716	1	0.0896973	0.103051	0.384071	1	-0.0650343	0.11593	0.574811	1	0.102671	0.101574	0.312112	1	22.132	11.7546	0.0597213	1	-0.0727742	0.0928626	0.43323	1	-0.236914	0.208815	0.256559	1
CA13	OID44489	0.719459	0.322362	0.0256259	1	0.000793101	0.0114695	0.944871	1	0.00774531	0.0105225	0.462189	1	0.0935248	0.411063	0.820142	1	0.358277	0.295132	0.225558	1	0.268545	0.313045	0.391531	1	-0.230872	0.273995	0.399978	1	0.584607	0.761554	0.443236	1	1.81932	1.02313	0.0764674	1	-0.180267	0.372491	0.628852	1	2.45385	0.89346	0.00639599	1	-0.0164155	0.0210873	0.436829	1	-0.0524857	0.0404039	0.193935	1	-0.172324	0.0447093	0.000116048	0.096066	-0.0313036	0.0400433	0.434366	1	2.74093	3.91046	0.483351	1	-0.118181	0.0353899	0.000839622	0.33333	0.0734545	0.0742042	0.322224	1
CACYBP	OID44490	0.738046	0.2776	0.00784498	1	0.00455113	0.0100841	0.651762	1	0.006748	0.0091928	0.463409	1	0.106586	0.356034	0.764817	1	0.346379	0.256262	0.177305	1	0.263594	0.271542	0.332302	1	-0.207415	0.237323	0.382676	1	0.948808	0.661822	0.152571	1	1.60764	0.898098	0.0744567	1	-0.0615698	0.328825	0.851613	1	1.99188	0.782882	0.0114264	1	-0.00910063	0.0183455	0.620149	1	-0.026433	0.0351504	0.452053	1	-0.138459	0.0386778	0.000343871	0.189057	-0.00988211	0.0347558	0.776158	1	1.34631	3.30287	0.683554	1	-0.109543	0.0307668	0.00037025	0.196497	0.0748509	0.0618508	0.226208	1
CANT1	OID44491	0.479372	1.22308	0.695104	1	0.0369582	0.0435531	0.396116	1	0.0079271	0.0399023	0.842644	1	0.887432	1.54676	0.566484	1	1.72715	1.11125	0.120985	1	1.44073	1.17804	0.222102	1	-0.812691	1.03137	0.431205	1	-2.18945	2.89942	0.450672	1	9.13529	3.88668	0.0193919	1	0.254089	1.43064	0.859165	1	5.46475	3.40383	0.10939	1	0.18699	0.0791587	0.0186978	1	0.465615	0.150485	0.00197413	0.576461	0.140912	0.170905	0.409654	1	0.588827	0.148096	7.0086e-05	0.0705116	16.8274	17.4452	0.33475	1	-0.0865467	0.134853	0.521012	1	0.0128144	0.329826	0.969008	1
CBLIF	OID44492	-0.223997	0.485114	0.644267	1	-0.0162652	0.0202825	0.422592	1	0.00450845	0.0161754	0.780654	1	0.549447	0.637546	0.389399	1	0.438624	0.473924	0.355322	1	0.467487	0.495425	0.346018	1	0.109681	0.426479	0.797201	1	-1.04611	1.24812	0.40254	1	1.55695	1.8058	0.389148	1	-0.0400233	0.687951	0.953638	1	1.16408	1.54056	0.45038	1	0.00708961	0.0337466	0.833732	1	0.0790868	0.0629827	0.209228	1	0.00789016	0.0709519	0.911454	1	0.126289	0.0608722	0.0380174	1	0.250443	5.69948	0.964951	1	-0.0188367	0.060596	0.755909	1	-0.0592355	0.106034	0.576404	1
CCBE1	OID44493	-0.142897	0.854203	0.867144	1	0.0454629	0.030715	0.138832	1	-0.0332585	0.0276528	0.229895	1	-0.900229	1.08606	0.407669	1	-0.711776	0.786705	0.366161	1	-0.785812	0.830942	0.344896	1	-0.0708553	0.725148	0.922212	1	-1.84597	2.03044	0.36387	1	0.36831	2.77746	0.894586	1	-2.54439	1.01032	0.0123163	1	0.804825	2.41724	0.739376	1	0.0732407	0.055821	0.190307	1	0.374837	0.105123	0.000362912	0.19444	0.452658	0.119504	0.000151979	0.112867	0.416076	0.103825	6.13757e-05	0.0648525	29.065	9.0289	0.00128589	0.439624	0.2025	0.0963825	0.035641	1	0.196067	0.175654	0.264332	1
CCDC80	OID44494	-0.251697	0.736734	0.732623	1	0.0292583	0.0256756	0.254478	1	0.061333	0.0236308	0.00985318	1	2.17417	0.917354	0.0182877	1	0.625103	0.665433	0.348149	1	1.1442	0.702528	0.104227	1	1.64075	0.611034	0.00757022	1	-0.145093	1.72564	0.933041	1	2.39086	2.32376	0.304393	1	-0.535815	0.849908	0.528957	1	-1.42025	2.03724	0.486241	1	0.187837	0.046411	6.39265e-05	0.0665919	0.130715	0.0911146	0.151394	1	-0.0351623	0.101942	0.730151	1	0.0911463	0.0902357	0.312451	1	15.9486	8.36808	0.0566653	1	-0.0294137	0.0803149	0.714194	1	0.227187	0.160784	0.157657	1
CCL13	OID44495	0.510498	0.414642	0.218255	1	0.00473623	0.0160107	0.767371	1	0.0345145	0.013586	0.0115079	1	0.359811	0.539364	0.505102	1	0.43916	0.394445	0.266232	1	0.407459	0.41508	0.326882	1	-0.039376	0.360243	0.913018	1	1.42107	1.02045	0.164549	1	4.43704	1.4128	0.00182206	0.547552	0.382703	0.532911	0.473149	1	2.7723	1.22976	0.0247477	1	0.0572144	0.0279127	0.04107	1	0.0518492	0.053002	0.327951	1	-0.104525	0.0594582	0.0787557	1	0.0465761	0.0519828	0.370258	1	3.39363	4.78327	0.478028	1	-0.124498	0.048409	0.0101174	1	0.0644553	0.0891654	0.469757	1
CCL17	OID44496	0.504923	0.361669	0.162687	1	0.00830601	0.0138239	0.547943	1	0.014108	0.0121995	0.248291	1	0.0144877	0.466015	0.975215	1	0.560986	0.339344	0.0990969	1	0.380656	0.358008	0.288315	1	-0.548103	0.309788	0.0776287	1	1.14955	0.884589	0.194545	1	4.13439	1.20797	0.000693097	0.294849	0.712247	0.453115	0.116936	1	2.96357	1.05335	0.00516601	1	0.0190193	0.024273	0.433785	1	0.0408574	0.0459405	0.373812	1	-0.14256	0.0511813	0.00534626	1	0.0265799	0.0451277	0.555866	1	5.77676	4.54816	0.204038	1	-0.144389	0.0415766	0.000514977	0.245295	0.105477	0.0822876	0.199912	1
CCL19	OID44497	0.210028	0.377814	0.578278	1	0.00749637	0.0145252	0.605789	1	0.0122014	0.012626	0.334537	1	0.823346	0.48937	0.093285	1	0.698365	0.358049	0.0518293	1	0.72362	0.376659	0.0554368	1	0.160345	0.327777	0.624985	1	-0.771459	0.931066	0.407859	1	1.33163	1.29544	0.304656	1	-0.418153	0.482297	0.386539	1	1.11206	1.12051	0.321614	1	0.0293189	0.0254117	0.249323	1	-0.0279934	0.0483582	0.562673	1	0.0121368	0.0540155	0.822219	1	0.0556933	0.0471641	0.237666	1	9.73989	3.95176	0.0137128	1	0.0303035	0.0439909	0.490912	1	-0.0222548	0.0794819	0.779479	1
CCL2	OID44498	-0.202811	0.761854	0.79008	1	0.0406814	0.0276394	0.141058	1	0.00821469	0.0246953	0.739601	1	-0.699906	0.974195	0.47291	1	0.03851	0.706751	0.956574	1	-0.227712	0.746532	0.760509	1	-0.518333	0.649863	0.425583	1	-2.96464	1.82072	0.104321	1	3.77587	2.48363	0.12943	1	-0.501624	0.915696	0.58425	1	1.40169	2.17227	0.519198	1	0.110104	0.0499146	0.0280025	1	0.390899	0.0945523	3.56182e-05	0.045424	0.40148	0.105301	0.00013747	0.106004	0.333839	0.0933709	0.00034968	0.190307	17.0992	8.35543	0.0407095	1	0.196689	0.0848339	0.0204213	1	0.186463	0.159785	0.243226	1
CCL21	OID44499	-0.774122	0.511847	0.13043	1	0.015441	0.0196005	0.430821	1	0.00641713	0.016655	0.700252	1	0.290171	0.664627	0.662648	1	-0.0429898	0.486086	0.929571	1	0.0666231	0.511561	0.896447	1	0.373207	0.443371	0.400444	1	-1.85014	1.25338	0.140731	1	0.465404	1.75089	0.790536	1	0.15444	0.651393	0.812725	1	-1.70772	1.51417	0.26011	1	0.0940929	0.034074	0.00603208	1	0.112715	0.0655703	0.0856163	1	0.187873	0.0726805	0.00974006	1	0.104161	0.0636828	0.10192	1	2.76343	4.9925	0.57991	1	0.125532	0.0600441	0.0365581	1	-0.0455483	0.0954033	0.633057	1
CCL22	OID44500	0.843768	0.554183	0.127873	1	0.0387973	0.0192705	0.0440834	1	0.0399606	0.0179851	0.0269364	1	-0.52708	0.703837	0.454397	1	0.673109	0.505907	0.184185	1	0.278926	0.536941	0.603739	1	-1.17714	0.466355	0.0120035	1	2.33654	1.30021	0.0732167	1	9.06995	1.68865	1.65568e-07	0.000609035	0.171175	0.637227	0.788441	1	6.03884	1.51073	8.08364e-05	0.0771093	0.153208	0.0350489	1.63647e-05	0.0268287	0.218585	0.0687438	0.00147425	0.480331	-0.104905	0.0772797	0.174633	1	0.0882949	0.0686709	0.198524	1	11.6383	6.46576	0.0718621	1	-0.209232	0.0601942	0.000509046	0.243379	0.155999	0.121253	0.198249	1
CCL23	OID44501	-1.50791	0.7377	0.0409465	1	-0.0280402	0.0263122	0.286572	1	-0.0424376	0.0241559	0.0798229	1	-1.22295	0.932549	0.190489	1	-0.416719	0.675982	0.537956	1	-0.689764	0.714085	0.334678	1	-0.664527	0.622455	0.286366	1	-2.56557	1.7334	0.139727	1	2.51916	2.37398	0.289443	1	-1.89332	0.865203	0.0294763	1	2.59101	2.06946	0.211461	1	0.0950782	0.0479379	0.0480656	1	0.171982	0.0913567	0.0597644	1	-0.0621852	0.103499	0.547954	1	0.0551927	0.0910655	0.544464	1	-6.89514	8.89155	0.438062	1	-0.111285	0.0816114	0.172693	1	-0.187418	0.165252	0.256739	1
CCL27	OID44503	0.374763	0.548788	0.494675	1	0.0110522	0.0202126	0.584519	1	0.0553476	0.0179063	0.00215281	0.602223	0.0194434	0.700075	0.977857	1	0.555712	0.508268	0.274918	1	0.374469	0.53672	0.485778	1	-0.429132	0.46673	0.358426	1	-0.752008	1.32432	0.57048	1	7.00893	1.81525	0.000134952	0.105058	-0.951925	0.677827	0.161217	1	3.08458	1.59914	0.0545406	1	0.231097	0.034876	1.18499e-10	7.8363e-07	0.155352	0.0687181	0.0237771	1	0.013689	0.0776444	0.860055	1	0.135002	0.0682966	0.0480746	1	8.18197	6.69931	0.221967	1	-0.0475643	0.0621756	0.444272	1	-0.049462	0.120761	0.682108	1
CCL4	OID44504	1.38329	0.540946	0.0105527	1	0.0154648	0.0193092	0.423187	1	0.0314869	0.0181525	0.0836914	1	0.134895	0.693334	0.845841	1	0.953875	0.496902	0.055679	1	0.689238	0.527568	0.192205	1	-0.788113	0.461256	0.088335	1	1.20979	1.28916	0.348673	1	2.32452	1.73878	0.182302	1	-0.144059	0.638054	0.821548	1	1.23491	1.52357	0.418256	1	0.0814256	0.0354302	0.0221209	1	0.292391	0.0664245	1.07329e-05	0.0201495	0.0867567	0.0762336	0.255105	1	0.17531	0.0670187	0.00890088	1	10.6497	6.60568	0.106919	1	-0.0699377	0.0601276	0.244767	1	0.163697	0.128407	0.202371	1
CCN2	OID44505	1.52897	0.472427	0.00121044	0.42309	0.0160343	0.0180569	0.374547	1	0.00635323	0.0158325	0.688459	1	-0.0351702	0.615505	0.954462	1	0.242936	0.448027	0.587964	1	0.14613	0.472514	0.757287	1	-0.223664	0.410663	0.58631	1	0.604735	1.16503	0.604013	1	5.72969	1.57947	0.000329629	0.18459	0.540255	0.591376	0.361658	1	4.24768	1.38118	0.0022639	0.621468	0.0511571	0.0319251	0.109892	1	0.0419176	0.0608076	0.490604	1	-0.113039	0.0680065	0.0964761	1	0.0735726	0.0598119	0.218672	1	5.00772	5.57787	0.369301	1	-0.157021	0.0542425	0.00379417	0.855873	0.0781515	0.101927	0.443236	1
CD1C	OID44506	-1.33225	1.0873	0.220469	1	-0.0206268	0.040256	0.608377	1	-0.0202667	0.0356219	0.569757	1	0.582702	1.40484	0.678528	1	0.945174	1.01952	0.354464	1	0.799666	1.07645	0.458005	1	-0.232018	0.937666	0.804696	1	-1.7262	2.65767	0.5164	1	6.15124	3.60017	0.0884616	1	-0.372691	1.33418	0.780172	1	-0.155918	3.14937	0.960543	1	0.302387	0.0706948	2.40091e-05	0.0347616	0.357448	0.138184	0.0096886	1	0.13667	0.154186	0.375404	1	0.334045	0.134877	0.0132612	1	16.8002	11.9526	0.159852	1	-0.0290404	0.123534	0.814146	1	-0.0206565	0.227763	0.927737	1
CD27	OID44507	-0.709583	0.724045	0.327073	1	-0.0576335	0.0271185	0.0335663	1	-0.0141688	0.0238608	0.55302	1	-1.26496	0.9322	0.175573	1	-0.591538	0.680964	0.385553	1	-0.823294	0.716887	0.251488	1	-0.618816	0.622974	0.321162	1	-0.22809	1.776	0.897877	1	-8.70301	2.4155	0.000358993	0.19322	-2.97215	0.893357	0.000977364	0.367912	-4.97693	2.11163	0.0189498	1	-0.0471119	0.0484054	0.33103	1	0.163527	0.0918936	0.0751543	1	0.114117	0.103079	0.268256	1	0.0941991	0.0903478	0.29712	1	5.61736	8.96245	0.530813	1	0.0458066	0.0836631	0.584026	1	0.174655	0.163401	0.285127	1
CD276	OID44508	0.580387	0.709005	0.413019	1	0.00392441	0.0261521	0.880716	1	0.0570319	0.0230781	0.0139339	1	3.47005	0.88857	0.000110767	0.0933338	1.03887	0.655851	0.114006	1	1.84775	0.687912	0.00753852	1	2.46554	0.591502	3.77679e-05	0.0475983	-1.43431	1.71428	0.403295	1	-1.41488	2.35737	0.548767	1	-0.582191	0.870958	0.504329	1	-4.21948	2.03501	0.0388471	1	0.130894	0.0464472	0.00508272	1	-0.0596129	0.0892581	0.504216	1	0.112079	0.100326	0.263934	1	0.0705085	0.0878324	0.422113	1	16.9599	7.82806	0.0302691	1	0.20273	0.0800062	0.0112791	1	0.30199	0.143052	0.0347678	1
CD2AP	OID44509	1.11998	0.365017	0.00215287	0.602223	0.013367	0.0133396	0.316317	1	0.0209542	0.0121336	0.0850579	1	0.483305	0.468957	0.303372	1	0.778593	0.336737	0.0213077	1	0.678279	0.357034	0.0582182	1	-0.250047	0.313159	0.42509	1	1.2413	0.872445	0.155669	1	2.92999	1.18362	0.013833	1	0.292869	0.435483	0.501807	1	2.75062	1.03333	0.00815143	1	0.00921975	0.0241515	0.702871	1	-0.011631	0.0462108	0.801277	1	-0.126426	0.0511814	0.0135053	1	0.0195711	0.0457315	0.668683	1	0.63222	4.02808	0.875282	1	-0.119813	0.0403005	0.00294919	0.734664	0.0710928	0.0737548	0.335092	1
CD300A	OID44510	0.423279	0.83972	0.614212	1	-0.0189824	0.0334395	0.570263	1	0.000371036	0.0278273	0.98937	1	-0.852885	1.09435	0.436267	1	-0.509814	0.806181	0.527513	1	-0.643706	0.845769	0.447074	1	-0.208466	0.731676	0.775868	1	-2.58947	2.10465	0.219335	1	-8.00822	2.95755	0.00707827	1	-3.5408	1.10675	0.0014941	0.484247	-6.13437	2.54586	0.0164454	1	0.0627355	0.0572654	0.274004	1	0.291767	0.107916	0.006858	1	0.472579	0.119003	7.15246e-05	0.0712887	0.368769	0.104041	0.000393406	0.205175	7.11423	10.6727	0.505041	1	0.303311	0.100027	0.00242705	0.64885	0.175442	0.189273	0.353965	1
CD300C	OID44511	-0.0517603	0.773017	0.946614	1	0.00582612	0.0293359	0.842575	1	0.0166845	0.0252061	0.508454	1	0.0612038	0.998874	0.951173	1	0.775429	0.72876	0.287963	1	0.526842	0.767976	0.493109	1	-0.637843	0.666039	0.338823	1	-2.58395	1.89705	0.173969	1	-4.38082	2.62878	0.0964793	1	-2.18308	0.973694	0.0256005	1	-3.65342	2.27565	0.109244	1	0.0647995	0.0517907	0.211633	1	0.321971	0.0973681	0.000943872	0.360258	0.422049	0.108602	0.000101828	0.0892496	0.366899	0.0949268	0.000111054	0.0934394	7.76972	10.0074	0.437513	1	0.2642	0.0890561	0.00301048	0.743839	0.271221	0.183538	0.139478	1
CD33	OID44512	0.110232	0.34148	0.746841	1	-0.00392499	0.01462	0.78834	1	-0.0140721	0.0114904	0.221756	1	0.194482	0.451242	0.66676	1	0.21239	0.336397	0.528222	1	0.204402	0.351254	0.561008	1	-0.000448379	0.301556	0.998815	1	-0.180629	0.887714	0.83889	1	0.49858	1.29707	0.700925	1	-0.670184	0.495043	0.176652	1	0.267101	1.10311	0.808823	1	0.00635721	0.0240063	0.791326	1	0.0955559	0.0450792	0.0340285	1	0.0244841	0.0503959	0.627084	1	0.0661123	0.0436088	0.129511	1	4.2537	3.76387	0.258418	1	-0.0319516	0.0432374	0.459919	1	-0.124043	0.0683404	0.0695123	1
CD34	OID44513	-1.41413	1.0997	0.198473	1	-0.0601603	0.0405547	0.137959	1	-0.0741582	0.036046	0.0403858	1	1.19681	1.40411	0.39453	1	0.516816	1.02155	0.613203	1	0.718224	1.07726	0.505348	1	0.810107	0.937075	0.387836	1	-5.74158	2.63957	0.0302336	1	4.45859	3.65729	0.223636	1	1.30424	1.35461	0.33636	1	0.911691	3.18265	0.774693	1	0.123973	0.0726899	0.0889177	1	0.314594	0.138717	0.0233363	1	0.219262	0.155746	0.159186	1	0.247463	0.136135	0.0690972	1	10.4591	12.5605	0.405018	1	0.0746812	0.126284	0.554268	1	-0.0403999	0.229133	0.860045	1
CD40	OID44514	1.08905	0.352002	0.0019756	0.576461	0.0194149	0.0124182	0.117954	1	0.0162239	0.0117036	0.166592	1	0.592908	0.44966	0.188116	1	0.701461	0.321782	0.0299127	1	0.666996	0.341472	0.051546	1	-0.0673344	0.300896	0.823051	1	1.12788	0.829327	0.174762	1	3.27454	1.1086	0.00340097	0.804198	0.189029	0.407977	0.643518	1	2.93614	0.971931	0.00273857	0.699434	0.0147917	0.0230411	0.52132	1	-0.0441233	0.0441994	0.318144	1	-0.194559	0.0486608	6.38092e-05	0.066587	-0.0156103	0.0438293	0.72172	1	-2.14812	3.83112	0.574999	1	-0.143999	0.0382941	0.000169689	0.12123	0.0636733	0.0720843	0.377065	1
CD48	OID44515	0.04443	0.987372	0.964109	1	-0.0661514	0.0362085	0.0677062	1	-0.00175807	0.0321297	0.956394	1	0.0237066	1.26857	0.9851	1	-0.110037	0.920966	0.904957	1	-0.0918579	0.972107	0.924765	1	0.283074	0.846467	0.738242	1	-4.78454	2.37592	0.0447467	1	-6.8227	3.252	0.0366482	1	-4.08574	1.18633	0.000652287	0.282935	-4.62444	2.83235	0.103427	1	0.087582	0.0652034	0.180008	1	0.346925	0.12445	0.00530878	1	0.35337	0.139073	0.0110571	1	0.272533	0.12213	0.0256477	1	14.5738	11.8392	0.218332	1	0.203895	0.111524	0.0675106	1	0.106748	0.220494	0.628292	1
CD58	OID44516	0.0792738	1.3614	0.953566	1	-0.0683785	0.0497392	0.169212	1	-0.0585775	0.0444774	0.188683	1	1.28501	1.722	0.455973	1	0.682595	1.24958	0.585201	1	0.87077	1.31905	0.509548	1	0.559931	1.14951	0.626457	1	-8.09651	3.24911	0.013134	1	6.31817	4.50273	0.161458	1	1.10471	1.66982	0.508717	1	3.41589	3.91839	0.383924	1	0.0637653	0.089958	0.478862	1	0.332576	0.171377	0.0523055	1	0.200732	0.191723	0.295105	1	0.300725	0.167944	0.0733523	1	12.005	16.7029	0.472301	1	0.0488424	0.154453	0.751829	1	-0.28342	0.318315	0.373265	1
CD69	OID44517	0.795299	0.292354	0.00652161	1	0.00611467	0.0105514	0.562243	1	0.00972302	0.0097302	0.318373	1	0.457864	0.37441	0.222122	1	0.546258	0.26882	0.0428654	1	0.518173	0.284916	0.0697571	1	-0.0604124	0.250386	0.80947	1	1.01	0.693475	0.146185	1	1.63968	0.941215	0.0825239	1	-0.172515	0.344106	0.616542	1	2.0809	0.819848	0.0116296	1	-0.00488794	0.019258	0.799786	1	-0.0656854	0.0368174	0.0744097	1	-0.170386	0.0403233	2.38415e-05	0.0347045	-0.0358224	0.0365543	0.327096	1	-0.754389	3.45095	0.826959	1	-0.111629	0.0322092	0.000528752	0.248959	0.0641916	0.0651167	0.324234	1
CD72	OID44518	-0.538571	0.585	0.357241	1	0.00322259	0.0211867	0.879105	1	0.0236422	0.0189976	0.214142	1	1.3919	0.742687	0.0616561	1	1.19646	0.536934	0.0264404	1	1.27108	0.567182	0.0255906	1	0.262346	0.497824	0.598503	1	0.695135	1.39508	0.618588	1	-3.48877	1.92471	0.0707818	1	-0.24763	0.712914	0.728566	1	-4.89418	1.66302	0.0034677	0.812889	0.0810329	0.0384759	0.0358557	1	0.166066	0.0731797	0.0232502	1	0.0311493	0.0829931	0.70742	1	0.0458873	0.0724681	0.526599	1	-9.55409	6.34762	0.132287	1	-0.0380585	0.0661839	0.565263	1	-0.0501257	0.120271	0.676845	1
CD74	OID44519	0.620864	0.854594	0.467531	1	-0.0148502	0.0308581	0.630345	1	0.0352177	0.0279105	0.20785	1	-0.176406	1.09149	0.871688	1	0.831593	0.788425	0.292209	1	0.484393	0.834438	0.561915	1	-0.814762	0.727151	0.263195	1	-1.31159	2.04167	0.521009	1	-3.04931	2.77791	0.273173	1	-1.71787	1.01779	0.0925336	1	-2.8403	2.42172	0.241702	1	0.0912659	0.0560308	0.10419	1	0.408554	0.105392	0.00010596	0.0911556	0.340648	0.118896	0.00416892	0.906647	0.325243	0.104603	0.00187528	0.557047	0.245571	9.8473	0.980104	1	0.136308	0.0953704	0.152932	1	0.030299	0.184799	0.869766	1
CD80	OID44520	0.640816	0.896384	0.474677	1	0.0326595	0.0319521	0.306715	1	0.0277516	0.0289938	0.33915	1	0.785924	1.1394	0.490752	1	1.58033	0.818278	0.0542065	1	1.299	0.867838	0.135273	1	-0.75539	0.759319	0.32045	1	-0.136364	2.12795	0.948941	1	0.0112038	2.89494	0.996915	1	-3.08829	1.05491	0.00369367	0.841551	0.395229	2.52647	0.875788	1	0.108956	0.0584754	0.0632277	1	0.711078	0.106068	2.02834e-11	1.44701e-07	0.530524	0.122744	1.54475e-05	0.0257554	0.629236	0.106143	3.06267e-09	1.58118e-05	24.3262	11.5555	0.0352777	1	0.148095	0.0991774	0.135377	1	0.239752	0.197035	0.22368	1
CD8A	OID44521	-1.10695	0.662165	0.0945822	1	-0.0639667	0.0244242	0.00881915	1	-0.0326197	0.0215048	0.130193	1	-0.0498158	0.855907	0.953617	1	0.0481509	0.621283	0.938264	1	0.0051883	0.655929	0.993693	1	-0.065054	0.571173	0.909379	1	-4.01253	1.58726	0.0118872	1	0.913644	2.17558	0.674804	1	-0.277658	0.797723	0.728053	1	0.279784	1.89696	0.882835	1	0.0371726	0.0438766	0.397418	1	0.015585	0.0842597	0.853257	1	-0.0443625	0.0944849	0.638698	1	-0.0463448	0.0826095	0.574791	1	0.146085	8.65959	0.98654	1	-0.0425676	0.0752468	0.571594	1	-0.219439	0.156845	0.161788	1
CDA	OID44522	0.56287	0.716235	0.431942	1	0.00130267	0.0258439	0.959799	1	-0.0267001	0.0239341	0.265364	1	-0.183253	0.914207	0.841232	1	0.216147	0.662623	0.744452	1	0.0783751	0.699944	0.910902	1	-0.497257	0.609485	0.415074	1	-0.154873	1.70769	0.927788	1	0.513048	2.33162	0.825982	1	0.40592	0.855977	0.635705	1	-0.694109	2.03275	0.73297	1	0.020996	0.0470662	0.655788	1	0.296631	0.0885212	0.000805331	0.324392	0.356334	0.0996947	0.000351223	0.190695	0.476139	0.0853428	2.41717e-08	0.000104222	-1.74145	8.12146	0.830215	1	0.180015	0.0798882	0.0242376	1	-0.0129631	0.153313	0.932616	1
CDC37	OID44523	0.492172	0.292739	0.0927114	1	0.00368233	0.010737	0.731631	1	0.00297499	0.00971939	0.75972	1	0.0976905	0.375816	0.795045	1	0.329859	0.271423	0.225007	1	0.252111	0.287157	0.380515	1	-0.209403	0.250574	0.403838	1	1.19061	0.697962	0.0888957	1	1.13269	0.9549	0.236436	1	-0.397857	0.349731	0.256232	1	1.9337	0.829829	0.0203895	1	-0.0121852	0.0193015	0.52823	1	-0.0233889	0.0372159	0.5297	1	-0.148414	0.040587	0.000255493	0.158119	-0.0257404	0.0366771	0.482797	1	1.47035	3.51514	0.675734	1	-0.126097	0.0322965	9.44809e-05	0.0856916	0.0774869	0.065979	0.240228	1
CDH15	OID44524	0.468585	0.465305	0.313911	1	-0.000450607	0.0183886	0.98045	1	0.010922	0.0156625	0.486095	1	1.55047	0.605181	0.0107945	1	0.442666	0.447748	0.323449	1	0.817943	0.469149	0.0820491	1	1.12896	0.403627	0.00542225	1	-0.940095	1.16836	0.421536	1	-0.802507	1.6424	0.625397	1	-0.647519	0.61209	0.290823	1	-2.07551	1.41363	0.142872	1	0.0991795	0.0315005	0.00177272	0.537606	0.0570074	0.0600946	0.34281	1	0.0373453	0.0675695	0.580472	1	0.0611904	0.0587583	0.297694	1	6.28469	4.87768	0.197586	1	0.0366587	0.0557179	0.510581	1	0.0569967	0.0891669	0.522684	1
CDH17	OID44525	-0.185089	0.532487	0.728146	1	-0.0161756	0.020788	0.436497	1	-0.0181942	0.0177914	0.307219	1	0.949	0.691085	0.170507	1	0.944272	0.507439	0.0635201	1	0.932973	0.53296	0.0808212	1	-0.107709	0.463505	0.81637	1	1.29821	1.32396	0.327435	1	0.484533	1.86559	0.79522	1	0.368479	0.697219	0.597475	1	-1.25066	1.60733	0.436991	1	0.0635737	0.0360563	0.0786811	1	0.315096	0.0669308	2.50415e-06	0.00656491	0.225338	0.075758	0.00293523	0.731697	0.277614	0.0651402	2.02793e-05	0.0312447	10.1788	6.19564	0.100405	1	0.0541212	0.0632636	0.392281	1	-0.086708	0.117598	0.460923	1
CDH2	OID44526	1.3958	0.704601	0.0475934	1	0.0594737	0.0262149	0.0232868	1	0.0512909	0.0230476	0.0266816	1	1.19983	0.90942	0.187823	1	1.05013	0.660662	0.112755	1	1.07655	0.69713	0.123332	1	0.217901	0.608191	0.720328	1	1.34392	1.71418	0.43353	1	5.63777	2.34262	0.016642	1	-0.0978146	0.874025	0.910965	1	1.41002	2.05501	0.493078	1	0.19001	0.0462147	4.81872e-05	0.0556638	0.464649	0.0871238	9.64955e-08	0.000372411	0.291031	0.0997217	0.00351793	0.819669	0.377843	0.0861723	1.16128e-05	0.0210949	22.9968	8.33353	0.00578803	1	0.0537288	0.0810961	0.50763	1	0.131203	0.1633	0.421716	1
CDH6	OID44528	-0.905503	0.770525	0.239924	1	-0.0338319	0.0276413	0.220968	1	0.018764	0.0254987	0.46229	1	1.40603	0.979755	0.152065	1	0.78569	0.709391	0.268756	1	0.993601	0.749446	0.185699	1	0.594773	0.654656	0.364163	1	0.777725	1.83894	0.672605	1	1.41868	2.51276	0.572755	1	-0.420038	0.923018	0.649406	1	-0.57098	2.19269	0.794717	1	0.0959061	0.0505808	0.0587286	1	0.355771	0.0954467	0.000193443	0.131165	0.424985	0.107678	7.91963e-05	0.0760999	0.409545	0.093598	1.21111e-05	0.0217318	21.3107	8.86506	0.0162214	1	0.246552	0.0865772	0.00440266	0.939519	0.0791393	0.166424	0.63441	1
CDHR5	OID44529	0.372343	0.94674	0.694105	1	-0.00396364	0.0380227	0.916976	1	0.0898802	0.0314229	0.00451179	0.953908	0.798994	1.23405	0.517739	1	0.875904	0.910586	0.336705	1	0.820799	0.954812	0.390532	1	0.0770299	0.824385	0.925606	1	-2.56187	2.38388	0.283225	1	8.76201	3.37886	0.00987394	1	0.258764	1.2836	0.840343	1	4.4504	2.91627	0.127828	1	0.213399	0.0641269	0.000965355	0.365143	0.0954601	0.122703	0.436584	1	-0.19423	0.136819	0.15572	1	0.0366035	0.119289	0.75896	1	24.7224	11.9246	0.0381515	1	-0.200457	0.114599	0.0802556	1	0.243756	0.223325	0.27506	1
CDON	OID44530	0.0809956	0.585816	0.890034	1	0.0197408	0.0228923	0.388506	1	0.0345353	0.019628	0.0794055	1	2.74518	0.749421	0.000284286	0.168837	1.11388	0.556337	0.0459553	1	1.66255	0.58173	0.00449292	0.952564	1.62662	0.502462	0.00131196	0.444845	-1.83949	1.45815	0.207891	1	-0.00274714	2.05572	0.998934	1	-0.331195	0.767411	0.666308	1	-2.56519	1.76787	0.147599	1	0.125095	0.0394224	0.0016314	0.511406	0.0341265	0.0753559	0.650642	1	0.0215666	0.0849083	0.799496	1	0.0162504	0.0738775	0.825899	1	10.5073	6.27311	0.0939392	1	0.0434775	0.0699412	0.534186	1	0.11085	0.113508	0.328776	1
CDV3	OID44531	0.745111	0.311954	0.0169159	1	0.00834024	0.0115121	0.468774	1	0.00949561	0.010327	0.358465	1	0.107679	0.399941	0.787889	1	0.419096	0.288736	0.147468	1	0.315086	0.305583	0.303141	1	-0.280964	0.266542	0.292485	1	0.669375	0.748938	0.372039	1	2.60017	1.01704	0.0110337	1	0.183189	0.375073	0.625634	1	2.53242	0.886344	0.00454232	0.958206	0.00127301	0.0206929	0.950979	1	-0.0119146	0.0394971	0.762913	1	-0.152303	0.0434679	0.00045867	0.226502	-0.00324785	0.0390891	0.933781	1	1.00906	3.64697	0.782022	1	-0.141374	0.0343304	3.82112e-05	0.0480027	0.0778282	0.0677475	0.250639	1
CEACAM1	OID44532	1.45183	1.08974	0.182774	1	-0.0181798	0.041083	0.658116	1	0.00562844	0.0358115	0.875202	1	-0.0908343	1.40647	0.948539	1	1.77365	1.02243	0.0835701	1	1.12621	1.07953	0.29748	1	-1.89955	0.934303	0.0427118	1	-3.80851	2.65241	0.151857	1	12.9559	3.64871	0.000434966	0.219272	-0.635067	1.37685	0.644918	1	7.81544	3.18733	0.0146668	1	0.292489	0.0716688	5.45703e-05	0.0602579	0.64945	0.136487	1.95219e-06	0.005369	0.188703	0.155825	0.225897	1	0.448935	0.13472	0.000861139	0.338448	28.186	13.2935	0.0339818	1	-0.127537	0.126767	0.314378	1	-0.106274	0.246876	0.666849	1
CEP131	OID44534	0.591089	0.225459	0.00874881	1	0.000203066	0.00793855	0.979593	1	0.00771221	0.0074758	0.30299	1	0.539587	0.286412	0.0603436	1	0.496524	0.205297	0.0160791	1	0.513454	0.217602	0.0188191	1	0.0530736	0.192061	0.782443	1	0.758698	0.529905	0.153163	1	1.39825	0.714053	0.051206	1	-0.320727	0.259285	0.217275	1	1.56898	0.624303	0.0125031	1	0.00904323	0.0147571	0.540413	1	-0.0419315	0.0283848	0.139608	1	-0.10062	0.0312407	0.00127834	0.438188	-0.0198632	0.0280695	0.479166	1	-0.870614	2.70938	0.747958	1	-0.0553358	0.0248132	0.0257407	1	0.0642652	0.0506393	0.204414	1
CGREF1	OID44535	1.40743	0.658505	0.0325733	1	0.00933573	0.0252141	0.71119	1	0.044591	0.0219398	0.0428788	1	2.73191	0.838225	0.00121583	0.423922	2.01484	0.61298	0.00110364	0.399969	2.25646	0.643983	0.000511251	0.244227	0.702111	0.566157	0.215674	1	-1.61358	1.63568	0.324514	1	1.25594	2.2774	0.581646	1	-0.300297	0.845571	0.722706	1	-0.717204	1.97317	0.716455	1	0.0986152	0.0445793	0.0275475	1	0.107314	0.0847203	0.205269	1	-0.0478698	0.0949237	0.614052	1	0.00405818	0.0831549	0.961077	1	18.0758	7.21304	0.0122108	1	-0.0526504	0.07764	0.497686	1	-0.07683	0.138072	0.577903	1
CHAD	OID44536	-0.371259	0.401964	0.355688	1	0.003169	0.0172616	0.854338	1	-0.00800418	0.0138591	0.564065	1	1.71692	0.526754	0.00123539	0.427702	0.743767	0.39618	0.0613183	1	1.07172	0.412135	0.00972089	1	1.00264	0.352995	0.00480125	0.99253	-2.03382	1.047	0.0529466	1	0.125578	1.53548	0.934865	1	-0.443309	0.585876	0.449738	1	-0.777168	1.30728	0.552579	1	0.062854	0.0282729	0.0269266	1	-0.00578436	0.0530456	0.913167	1	-0.000751909	0.0596485	0.989942	1	0.00892207	0.0514576	0.862347	1	2.93006	4.38175	0.503689	1	0.0320951	0.0515452	0.533509	1	0.0342178	0.0789951	0.664896	1
CHGB	OID44537	-0.817022	0.691761	0.237573	1	-0.0693088	0.0267137	0.00947281	1	-0.108519	0.0221887	1.58369e-06	0.00447043	-1.62873	0.889457	0.0678481	1	-0.374544	0.654238	0.567319	1	-0.812326	0.686982	0.237744	1	-1.23338	0.593619	0.038395	1	-4.27806	1.70673	0.0126049	1	5.70545	2.38934	0.0174455	1	2.22832	0.891318	0.0128673	1	4.76059	2.06585	0.0217392	1	-0.0510954	0.0468934	0.27658	1	0.146923	0.0906101	0.104913	1	0.0110001	0.100041	0.912444	1	0.0268612	0.0881045	0.760458	1	-9.27796	7.86834	0.238338	1	-0.0448012	0.0818009	0.583908	1	-0.351864	0.146003	0.0159532	1
CHMP6	OID44538	1.15777	0.477367	0.0152948	1	0.0176704	0.0176843	0.317691	1	0.0169311	0.0159008	0.287696	1	0.220701	0.61175	0.718466	1	0.681639	0.441821	0.123707	1	0.526325	0.46752	0.260956	1	-0.427762	0.407722	0.294756	1	1.36631	1.14942	0.235338	1	4.32099	1.56316	0.00603426	1	0.138637	0.577903	0.81058	1	3.65765	1.36543	0.00775163	1	0.0265437	0.0317753	0.404051	1	-0.0432741	0.0605985	0.475159	1	-0.286243	0.0665019	1.67529e-05	0.0272751	-0.0248362	0.0598905	0.678367	1	-0.574498	5.67294	0.919336	1	-0.242186	0.0530637	5.01741e-06	0.0114903	0.110875	0.107862	0.303984	1
CHRDL2	OID44540	-0.066313	0.713845	0.925987	1	0.0324059	0.025	0.194895	1	0.0262298	0.022934	0.253539	1	1.33741	0.897015	0.136805	1	0.159494	0.648392	0.805833	1	0.543354	0.685629	0.42858	1	1.30505	0.597086	0.0294536	1	-0.210315	1.67672	0.900253	1	3.56517	2.26198	0.116061	1	0.142683	0.829001	0.863478	1	0.712724	1.98267	0.719483	1	0.126014	0.0459099	0.00636101	1	0.276023	0.0879968	0.00170837	0.525596	0.205877	0.100551	0.0406101	1	0.252694	0.0875289	0.00388957	0.86765	18.4913	8.38528	0.0274391	1	0.090784	0.0788125	0.249363	1	0.141649	0.158946	0.372836	1
CIAPIN1	OID44541	1.05571	0.404121	0.0089921	1	0.00708063	0.0148599	0.633723	1	0.0184074	0.0134276	0.17129	1	0.12662	0.51942	0.807535	1	0.493976	0.374896	0.188421	1	0.368233	0.396811	0.353999	1	-0.330825	0.346194	0.339864	1	1.29561	0.971219	0.183047	1	3.47627	1.31626	0.0086809	1	-0.0815192	0.48606	0.866929	1	3.53759	1.14675	0.0022089	0.611789	0.0071507	0.0268768	0.790346	1	-0.00653938	0.0513333	0.898631	1	-0.192743	0.0570341	0.000726353	0.303082	0.00804912	0.0506379	0.873705	1	2.24386	4.81808	0.641418	1	-0.167026	0.0455592	0.000246246	0.153817	0.125789	0.0890953	0.157993	1
CKAP5	OID44542	0.795484	0.313222	0.0110953	1	0.00820944	0.0113867	0.470928	1	0.0109455	0.010312	0.289239	1	0.0238362	0.400673	0.952593	1	0.361823	0.287745	0.209396	1	0.248242	0.305193	0.416513	1	-0.298662	0.266886	0.263824	1	0.904458	0.741937	0.223664	1	2.57662	1.00078	0.0105199	1	0.226052	0.366899	0.538345	1	2.51094	0.874	0.00434728	0.931587	0.00385542	0.0205994	0.851641	1	-0.0497758	0.0393997	0.206461	1	-0.17112	0.0432891	7.71922e-05	0.0746495	-0.0206346	0.0391276	0.597939	1	0.17007	3.74596	0.963788	1	-0.129732	0.0342182	0.000149846	0.11199	0.0390683	0.0702328	0.578028	1
CKMT1A_CKMT1B	OID44543	0.514902	0.401435	0.199614	1	0.0194977	0.0139888	0.163374	1	0.00346503	0.0134374	0.796665	1	-0.0117189	0.509743	0.98167	1	0.609498	0.365832	0.0965658	1	0.418112	0.388057	0.281983	1	-0.678956	0.339132	0.0459934	1	0.305301	0.940714	0.74573	1	1.14778	1.26449	0.364806	1	0.0940257	0.461706	0.83879	1	0.945747	1.10761	0.393869	1	0.00680624	0.0260192	0.793796	1	0.0696306	0.0504392	0.167437	1	-0.00261863	0.0564933	0.963029	1	0.0492212	0.0506006	0.330683	1	1.14228	4.50972	0.800042	1	-0.0381428	0.0436481	0.382189	1	0.170622	0.0823811	0.0383467	1
CLC	OID44544	0.482848	0.486131	0.32059	1	-0.0107061	0.0183913	0.560481	1	0.0179279	0.016444	0.276363	1	-0.407764	0.627348	0.516085	1	0.317025	0.457964	0.489189	1	0.0757336	0.482641	0.875392	1	-0.705215	0.417456	0.0919555	1	-0.453689	1.19276	0.703884	1	1.32611	1.64838	0.42166	1	0.457458	0.610315	0.454075	1	0.192478	1.43162	0.893123	1	0.0270073	0.0326725	0.408975	1	0.0801452	0.062393	0.198959	1	0.120403	0.0695239	0.0833061	1	0.115804	0.0608131	0.056876	1	-3.57224	4.99731	0.474713	1	0.0683134	0.0563239	0.225181	1	-0.0353706	0.0948717	0.709278	1
CLEC1B	OID44545	0.754833	0.272705	0.0056411	1	0.00751119	0.00991586	0.448755	1	0.0130742	0.00908615	0.151067	1	0.396102	0.348799	0.256815	1	0.590081	0.250477	0.0189947	1	0.523859	0.265563	0.0492584	1	-0.149392	0.233078	0.521931	1	0.90779	0.652059	0.164735	1	2.07804	0.885078	0.0195089	1	-0.043934	0.325842	0.892842	1	2.1676	0.771136	0.00523925	1	0.00283105	0.018063	0.875542	1	-0.0339959	0.0345134	0.324621	1	-0.165753	0.0378208	1.17278e-05	0.0212057	-0.0210425	0.0341002	0.537184	1	-0.261463	3.11969	0.933207	1	-0.129789	0.030376	1.93071e-05	0.030383	0.0575833	0.0588698	0.328001	1
CLEC5A	OID44546	-0.623544	0.762937	0.41376	1	-0.0232444	0.0268654	0.386919	1	0.00498302	0.0245609	0.839345	1	-1.00635	0.969346	0.299848	1	-0.259582	0.69977	0.710886	1	-0.523122	0.740345	0.480259	1	-0.77686	0.646161	0.230011	1	0.0205355	1.79492	0.990878	1	-0.407311	2.4205	0.866485	1	-0.122239	0.882586	0.889954	1	-0.128979	2.11863	0.951496	1	-0.026981	0.0496556	0.587221	1	0.11024	0.0950264	0.246009	1	-0.0447929	0.106555	0.674212	1	0.0548701	0.0940051	0.559427	1	-14.8747	8.90318	0.0947765	1	-0.0855163	0.0833516	0.304905	1	-0.176133	0.166517	0.290172	1
CLTB	OID44547	0.730234	0.301876	0.0155639	1	0.00924443	0.010838	0.39368	1	0.0119699	0.00999026	0.231658	1	0.297109	0.383802	0.439329	1	0.669338	0.27523	0.0154864	1	0.546085	0.292106	0.0623224	1	-0.335119	0.255833	0.190998	1	1.49779	0.712656	0.0362789	1	2.41982	0.969843	0.0131181	1	0.23787	0.356543	0.505234	1	2.31676	0.847798	0.00662575	1	0.00168767	0.0198229	0.932199	1	-0.00237789	0.0379159	0.949994	1	-0.127589	0.0417937	0.00226695	0.621724	-0.00254459	0.0374659	0.945851	1	-1.08165	3.34251	0.746239	1	-0.115592	0.0331334	0.000485387	0.235998	0.0859597	0.0629297	0.17195	1
CLUL1	OID44548	-1.24611	0.623054	0.0455001	1	-0.00493161	0.0253725	0.845888	1	-0.0401742	0.0208003	0.0543564	1	0.559602	0.820347	0.495582	1	-0.260897	0.606717	0.667431	1	-0.0110684	0.63605	0.986125	1	0.896112	0.544932	0.100983	1	-0.142549	1.59175	0.92869	1	4.35346	2.26216	0.0550371	1	3.56047	0.837194	2.65641e-05	0.0373136	-1.47985	1.94755	0.447816	1	0.0783703	0.0431313	0.070054	1	0.181457	0.0815343	0.0260458	1	0.111849	0.091022	0.219144	1	0.199566	0.0789431	0.0114723	1	1.6035	7.58791	0.832635	1	0.0557627	0.0764573	0.465799	1	-0.119721	0.134364	0.372916	1
CMC1	OID44549	0.860711	0.236374	0.000271249	0.163759	0.0093956	0.00838669	0.262587	1	0.00958299	0.00794723	0.228743	1	0.132451	0.304327	0.663651	1	0.375948	0.217532	0.0848188	1	0.297901	0.231105	0.198211	1	-0.219737	0.202935	0.279604	1	0.854039	0.557967	0.126834	1	2.15454	0.748078	0.0042868	0.922658	0.271873	0.273039	0.320354	1	1.95405	0.656034	0.00314133	0.764377	0.00447579	0.0155505	0.773658	1	-0.0430161	0.0297823	0.14864	1	-0.1442	0.0325697	9.53641e-06	0.0186158	-0.0330567	0.029575	0.263685	1	-0.918025	2.6332	0.727363	1	-0.107785	0.0254475	2.27939e-05	0.0337477	0.00719795	0.0497269	0.884909	1
CNN2	OID44550	0.570561	0.369837	0.122895	1	0.00383454	0.0132461	0.772211	1	0.00385434	0.0119645	0.747539	1	-0.118846	0.466384	0.798998	1	0.186056	0.335145	0.579137	1	0.0786694	0.355378	0.824928	1	-0.266193	0.310714	0.392153	1	0.762602	0.869709	0.381198	1	2.30383	1.16877	0.0496924	1	0.150589	0.425388	0.723637	1	2.88847	1.02051	0.00496788	1	-0.0201128	0.0240666	0.403894	1	-0.0847017	0.0460292	0.0657427	1	-0.235013	0.0504055	3.12466e-06	0.00792684	-0.0811546	0.0456202	0.0752532	1	-0.441608	4.55935	0.922839	1	-0.165389	0.0398555	3.32881e-05	0.0437855	-0.0102658	0.0847257	0.903561	1
CNST	OID44551	0.732054	0.309239	0.0179194	1	0.009944	0.0110475	0.368058	1	0.00393395	0.0101031	0.697251	1	0.37898	0.391925	0.334194	1	0.587459	0.279661	0.0363846	1	0.518413	0.297194	0.0819513	1	-0.183621	0.26173	0.483399	1	0.704014	0.722005	0.330241	1	2.44816	0.970855	0.0122175	1	0.109485	0.355245	0.758178	1	2.54922	0.848042	0.00287089	0.720873	-0.000558123	0.0200759	0.977838	1	-0.0890267	0.0382845	0.0200505	1	-0.179422	0.0420091	1.94581e-05	0.0304568	-0.0353643	0.0383739	0.356751	1	-2.36954	3.87001	0.54035	1	-0.119434	0.0329115	0.00028458	0.168867	0.0558159	0.072226	0.439644	1
CNTN5	OID44552	0.456264	0.558384	0.413863	1	0.0148743	0.0208529	0.475663	1	-0.0188951	0.0184959	0.307677	1	1.74149	0.714983	0.0153059	1	0.600189	0.52413	0.252859	1	0.970749	0.551154	0.0789628	1	1.17425	0.47706	0.0142672	1	2.18204	1.35283	0.107584	1	0.303654	1.88168	0.871891	1	-0.0753511	0.697321	0.914015	1	-2.3774	1.62876	0.145242	1	0.0913468	0.0369538	0.0138733	1	0.225307	0.0697735	0.00124174	0.429209	0.245221	0.0783975	0.00176051	0.535438	0.265016	0.0681668	0.000101176	0.0889757	11.1214	6.69345	0.096605	1	0.146562	0.0641032	0.022234	1	0.157488	0.115459	0.172563	1
COCH	OID44553	0.742156	0.523676	0.156423	1	-0.0111579	0.0198794	0.574606	1	0.009303	0.017707	0.599649	1	0.0596486	0.680548	0.930201	1	0.637581	0.496265	0.199632	1	0.450194	0.523158	0.390021	1	-0.503765	0.453433	0.267253	1	-0.0695868	1.28858	0.956961	1	6.08542	1.7565	0.000596546	0.268746	0.297055	0.660374	0.653132	1	4.51814	1.53059	0.00336192	0.79785	0.0672319	0.0351474	0.0565119	1	0.0514431	0.0668582	0.441634	1	-0.171662	0.0745022	0.0212161	1	0.0606151	0.0657904	0.356875	1	-2.47641	6.12334	0.685902	1	-0.200908	0.059782	0.0007775	0.317226	0.0517385	0.109246	0.635787	1
COL4A1	OID44554	0.225074	0.691737	0.744897	1	0.0395334	0.0232154	0.0885881	1	-0.0410066	0.0224157	0.0682859	1	1.52415	0.866407	0.0794166	1	0.584465	0.621391	0.347603	1	0.892778	0.6589	0.176326	1	1.02678	0.578496	0.0767862	1	0.873591	1.58656	0.582305	1	1.09682	2.11646	0.604763	1	-0.515321	0.765088	0.501309	1	0.549409	1.86355	0.76837	1	0.0203255	0.0443489	0.647045	1	0.116115	0.0852237	0.173049	1	0.0949684	0.0962654	0.323874	1	0.179217	0.085004	0.0350017	1	9.60057	7.81673	0.219369	1	0.0542123	0.0737874	0.462516	1	0.325455	0.143558	0.0233865	1
COL5A1	OID44555	0.257603	0.361732	0.476379	1	0.012915	0.0137967	0.349227	1	0.012742	0.0121251	0.294047	1	1.27664	0.462527	0.00605069	1	0.594436	0.340251	0.0814072	1	0.818341	0.357132	0.022467	1	0.711905	0.309534	0.0219829	1	0.839313	0.890971	0.346775	1	0.105457	1.24203	0.932383	1	-0.307153	0.461343	0.506002	1	-1.23021	1.07306	0.25234	1	0.0652037	0.0241605	0.00726852	1	0.0824645	0.0459391	0.0726408	1	0.0380541	0.0517953	0.462522	1	0.102089	0.0449277	0.023068	1	6.5834	4.08001	0.10662	1	0.0170818	0.0423127	0.68643	1	0.123483	0.0725873	0.0889119	1
COLEC12	OID44556	0.52113	1.04505	0.618014	1	-0.0140161	0.0357747	0.695215	1	0.01141	0.0338295	0.73612	1	0.0185323	1.30586	0.988685	1	-0.160092	0.936185	0.86432	1	-0.123157	0.993142	0.90138	1	0.364282	0.870837	0.675969	1	-2.17436	2.42557	0.370683	1	0.066865	3.25837	0.983643	1	-0.327425	1.18623	0.782762	1	-4.07442	2.85565	0.154719	1	0.181994	0.066365	0.00643051	1	0.295483	0.128597	0.0215763	1	0.318351	0.144277	0.0273473	1	0.278657	0.127423	0.0287519	1	15.329	11.6468	0.188125	1	0.212772	0.112783	0.0592204	1	0.00666563	0.222159	0.976064	1
COMMD2	OID44557	1.0514	0.437484	0.0162482	1	0.00839087	0.0155669	0.589874	1	0.00707454	0.0147138	0.63096	1	0.420223	0.557725	0.451641	1	0.77088	0.399659	0.0545304	1	0.657647	0.424102	0.121833	1	-0.33652	0.372098	0.366369	1	0.622047	1.03575	0.548523	1	3.56579	1.39019	0.0108268	1	0.218973	0.508282	0.666972	1	3.40384	1.21732	0.00550141	1	0.0133077	0.0286779	0.642907	1	0.00729818	0.0550877	0.894602	1	-0.167415	0.061008	0.0060668	1	0.023279	0.054632	0.67003	1	5.53163	4.9457	0.263365	1	-0.150919	0.0480183	0.00167252	0.518837	0.15681	0.0910587	0.0850553	1
COX6B1	OID44558	1.12747	0.342336	0.000989585	0.370852	0.0109807	0.0123193	0.372746	1	0.0148949	0.0113828	0.191574	1	0.463961	0.440027	0.292369	1	0.602047	0.315754	0.057339	1	0.552681	0.334811	0.0996336	1	-0.0829812	0.294083	0.777967	1	1.38369	0.812481	0.0894606	1	2.03004	1.1021	0.0664633	1	0.12831	0.403386	0.750666	1	2.32639	0.961528	0.0161108	1	-0.0105133	0.0225389	0.641178	1	-0.0839523	0.0429945	0.0508638	1	-0.189275	0.0473961	6.5115e-05	0.067219	-0.0378415	0.0427466	0.37602	1	-4.10799	4.19632	0.327604	1	-0.122274	0.0377365	0.00119444	0.419597	0.074693	0.0785094	0.341407	1
CPA2	OID44559	0.729747	0.435433	0.0937557	1	-0.00679603	0.0166737	0.683576	1	-0.00542717	0.014502	0.708458	1	-0.672827	0.563903	0.233538	1	0.285128	0.413461	0.490846	1	-0.0379172	0.435067	0.930595	1	-1.01596	0.373821	0.00686859	1	-0.453557	1.07216	0.672509	1	-0.940521	1.49305	0.52913	1	-0.627104	0.554583	0.258933	1	-1.72345	1.2883	0.181778	1	0.0626408	0.0290755	0.0318338	1	0.187438	0.0551741	0.00068075	0.291281	0.187048	0.0615072	0.00235729	0.637587	0.244742	0.0527273	3.45634e-06	0.00861965	11.2323	5.0478	0.0260684	1	0.0735357	0.0510997	0.150133	1	0.107062	0.0929389	0.249338	1
CPM	OID44561	1.1348	0.872104	0.193181	1	0.0762757	0.033156	0.0214194	1	0.102884	0.0282362	0.000310392	0.178152	1.60355	1.11987	0.152975	1	1.76556	0.817027	0.0313016	1	1.71678	0.860255	0.0466621	1	-0.25462	0.749774	0.734345	1	-0.11255	2.14886	0.958256	1	12.1864	2.93328	4.07423e-05	0.0497089	0.342729	1.11833	0.759436	1	5.85989	2.58459	0.0239447	1	0.262495	0.0575564	6.87423e-06	0.0147062	0.416538	0.109982	0.000152268	0.112998	0.0898853	0.125066	0.472325	1	0.360748	0.10763	0.000803082	0.324181	26.5585	10.4728	0.0112142	1	-0.0759155	0.102176	0.457491	1	0.0794874	0.203543	0.696153	1
CPPED1	OID44562	0.435425	0.405504	0.282918	1	0.00406261	0.0152094	0.789383	1	0.0120942	0.0135238	0.371774	1	-0.204294	0.523973	0.696826	1	0.140799	0.381542	0.712308	1	0.0195397	0.40234	0.96129	1	-0.311147	0.349445	0.373792	1	-1.08505	0.987254	0.272439	1	4.34698	1.34528	0.00135064	0.453335	0.259967	0.503773	0.606183	1	3.94748	1.16844	0.000808633	0.324973	0.00462891	0.0271411	0.864668	1	0.0668552	0.0515319	0.194509	1	-0.0160343	0.0576397	0.780873	1	0.127626	0.0502694	0.0111218	1	1.4844	4.84148	0.759147	1	-0.0569058	0.0463823	0.219866	1	0.116596	0.0884691	0.187529	1
CPXM1	OID44563	0.862984	0.46132	0.061389	1	0.022803	0.0173557	0.188894	1	0.0169836	0.0152984	0.267689	1	0.280303	0.592996	0.636697	1	0.443283	0.430675	0.303989	1	0.386765	0.454619	0.395429	1	-0.0975765	0.395847	0.805423	1	0.400491	1.12013	0.720892	1	3.83875	1.51791	0.0119183	1	0.913174	0.560365	0.104266	1	2.23956	1.33123	0.0934265	1	0.0261467	0.0308087	0.396597	1	-0.0214892	0.0587243	0.714415	1	-0.158822	0.065191	0.0148404	1	0.0474425	0.0576329	0.410403	1	3.84641	5.17271	0.45712	1	-0.134744	0.0521702	0.00980088	1	0.0466888	0.0991519	0.637726	1
CPXM2	OID44564	0.378846	0.726411	0.601997	1	0.00779304	0.0259272	0.76374	1	0.0143008	0.024257	0.555869	1	1.61762	0.916556	0.0783744	1	0.759122	0.662576	0.252652	1	1.03013	0.70041	0.14219	1	0.954862	0.612503	0.119831	1	-0.35179	1.71916	0.837979	1	2.91345	2.34351	0.214736	1	-0.454875	0.862751	0.598443	1	-1.08402	2.05274	0.5978	1	0.194958	0.0464761	3.43554e-05	0.044342	0.206943	0.0904551	0.0221493	1	0.150611	0.102533	0.141858	1	0.19604	0.0895824	0.0286423	1	4.61728	8.68314	0.594898	1	0.0785349	0.0815222	0.335369	1	0.254811	0.151512	0.0926105	1
CRB2	OID44565	-2.13307	0.882576	0.0156548	1	-0.0468783	0.0333385	0.159686	1	-0.056333	0.0292904	0.0552536	1	-0.961397	1.14346	0.400985	1	0.210412	0.834918	0.801161	1	-0.214379	0.879422	0.807534	1	-1.21202	0.761798	0.112414	1	-1.50643	2.1627	0.486508	1	10.104	2.96166	0.000719563	0.301803	0.71491	1.11758	0.522803	1	6.39374	2.58622	0.013877	1	0.16433	0.0588284	0.00547804	1	0.377162	0.111428	0.000712303	0.300199	0.0435498	0.12648	0.730605	1	0.257375	0.109963	0.0192549	1	12.5734	10.0233	0.20969	1	-0.103661	0.102587	0.312274	1	-0.103008	0.179761	0.566624	1
CREG1	OID44566	1.39586	0.675135	0.0386853	1	0.0327455	0.0245667	0.182557	1	0.066661	0.0221117	0.00275746	0.702255	1.5593	0.862181	0.0712826	1	1.75326	0.623258	0.00515618	1	1.69113	0.658718	0.0106188	1	-0.331913	0.577402	0.565729	1	3.62807	1.62708	0.0263652	1	4.03503	2.21668	0.0696611	1	0.929008	0.814464	0.254985	1	0.113223	1.93859	0.953462	1	0.135792	0.0443637	0.00236636	0.639122	0.290413	0.0851728	0.000650359	0.282383	-0.00407711	0.0962014	0.966195	1	0.167562	0.0841473	0.0464492	1	8.27154	7.43104	0.265663	1	-0.128167	0.0760984	0.0921375	1	0.10653	0.149142	0.475051	1
CRELD1	OID44567	1.0219	0.926417	0.269996	1	0.0207075	0.0337406	0.539395	1	0.0861813	0.0301858	0.00455647	0.960556	1.08721	1.18727	0.360373	1	1.42566	0.858141	0.0974616	1	1.28139	0.907581	0.158788	1	-0.217872	0.792994	0.783656	1	-0.964709	2.2377	0.666636	1	4.79034	3.03471	0.115424	1	-0.0534432	1.12069	0.961997	1	0.573639	2.65403	0.829009	1	0.217475	0.0602955	0.000352077	0.190894	0.352442	0.115842	0.00234665	0.635878	0.0706145	0.131253	0.590575	1	0.329488	0.114095	0.0038789	0.866719	9.00738	11.2294	0.422479	1	-0.100381	0.104691	0.337645	1	0.12735	0.215277	0.554144	1
CRELD2	OID44568	1.05431	0.505165	0.0368831	1	0.0217363	0.0182385	0.233346	1	0.0203178	0.0168296	0.228139	1	-0.384882	0.646211	0.55179	1	0.50256	0.466329	0.281859	1	0.210011	0.493852	0.670893	1	-0.843815	0.429303	0.0500644	1	2.60272	1.19952	0.0306828	1	5.02687	1.63093	0.00223537	0.617	-0.417741	0.60475	0.490272	1	4.40502	1.42605	0.00217787	0.606134	0.0689932	0.0332015	0.0384006	1	0.145425	0.0634479	0.0219033	1	-0.202751	0.0707388	0.00415435	0.904462	0.0523054	0.0629419	0.405967	1	1.5164	5.83192	0.79485	1	-0.26468	0.0560408	2.32402e-06	0.00621731	0.183415	0.106487	0.0849935	1
CRHBP	OID44569	0.735807	1.05982	0.487508	1	0.0476685	0.0390599	0.222315	1	0.0694832	0.0347887	0.0465579	1	0.540613	1.35996	0.691198	1	1.36367	0.987067	0.167903	1	1.06403	1.04234	0.307972	1	-0.61693	0.907296	0.496925	1	-1.55485	2.56076	0.544093	1	6.38594	3.5137	0.070023	1	-1.39653	1.30035	0.283666	1	2.59212	3.06378	0.398091	1	0.211093	0.0694772	0.00254352	0.667407	0.331198	0.132718	0.012578	1	-0.209276	0.149972	0.162885	1	0.0852996	0.131385	0.516189	1	26.9554	12.8578	0.0360443	1	-0.333735	0.121204	0.00589629	1	0.0300183	0.238074	0.899662	1
CRIM1	OID44570	-0.629842	1.08342	0.561008	1	-0.0680758	0.0391163	0.0817985	1	-0.0554292	0.035302	0.117277	1	-0.0708761	1.37716	0.958981	1	-0.669022	0.997817	0.502951	1	-0.478888	1.05416	0.649877	1	0.748736	0.918145	0.415289	1	-4.63075	2.57435	0.0728766	1	-0.238147	3.53929	0.946396	1	-1.82711	1.29748	0.160155	1	0.64287	3.08419	0.835013	1	0.0264562	0.0714589	0.711422	1	0.376005	0.134665	0.00523583	1	0.421874	0.153025	0.00583534	1	0.429096	0.132558	0.00120772	0.422721	9.5754	13.6318	0.482411	1	0.254547	0.122256	0.0373354	1	0.0851397	0.249148	0.732559	1
CRKL	OID44571	0.951666	0.344846	0.00578576	1	0.00807178	0.0126888	0.524687	1	0.0183493	0.0113611	0.107186	1	0.111383	0.442986	0.801608	1	0.470427	0.319251	0.141441	1	0.345069	0.338182	0.308198	1	-0.314151	0.295132	0.287789	1	1.15643	0.828168	0.163467	1	2.22169	1.12404	0.0489901	1	0.0820514	0.412401	0.842441	1	2.44109	0.9797	0.0132141	1	-0.0058897	0.0228909	0.797095	1	-0.0339065	0.0437261	0.438085	1	-0.177454	0.0482383	0.00023442	0.148219	-0.0203429	0.0432079	0.637774	1	0.851985	4.21602	0.839852	1	-0.143825	0.0383751	0.000178342	0.125255	0.0757728	0.0788416	0.336514	1
CRLF1	OID44572	-0.95958	1.01819	0.345968	1	-0.0530277	0.0369058	0.150764	1	-0.0280587	0.0326884	0.391268	1	1.6145	1.29739	0.214087	1	0.713935	0.940692	0.44835	1	0.986751	0.993335	0.321148	1	0.927504	0.866293	0.284984	1	-1.0736	2.43248	0.659211	1	-3.74704	3.32087	0.259998	1	-0.733097	1.22279	0.549269	1	-4.78449	2.88725	0.0984102	1	0.0612014	0.0667538	0.359827	1	0.286649	0.126652	0.0236181	1	0.29606	0.144749	0.0408225	1	0.191746	0.125759	0.127331	1	20.7353	12.4652	0.0962215	1	0.150289	0.115649	0.19376	1	-0.273827	0.233153	0.240215	1
CRYBB1	OID44573	1.10561	0.389946	0.00457841	0.963917	0.0116462	0.0143455	0.416884	1	0.0194158	0.0130107	0.136509	1	0.218696	0.502776	0.663819	1	0.529502	0.363286	0.14579	1	0.425203	0.384311	0.269239	1	-0.300508	0.335234	0.370583	1	1.16364	0.940949	0.217012	1	3.45594	1.27776	0.00720704	1	0.064193	0.47137	0.891773	1	3.37196	1.11288	0.00263739	0.682633	0.00667288	0.0260136	0.797695	1	-0.0216158	0.0496499	0.663299	1	-0.224778	0.0546687	3.92863e-05	0.0488839	-0.00187195	0.0489839	0.969516	1	1.74965	4.38651	0.689988	1	-0.190666	0.0438488	1.37222e-05	0.0237144	0.0481892	0.0844994	0.568481	1
CSF1	OID44574	0.540017	0.928239	0.560725	1	0.00371911	0.0323476	0.908466	1	0.0192901	0.0297837	0.517627	1	1.04994	1.1685	0.36947	1	1.23623	0.839117	0.141549	1	1.16503	0.889541	0.191107	1	-0.0194897	0.780727	0.980097	1	-3.63116	2.17118	0.095343	1	-7.84739	2.91058	0.00742306	1	-2.45828	1.06335	0.0215678	1	-4.94993	2.5586	0.0539572	1	-0.0463112	0.0600613	0.441177	1	0.283383	0.114158	0.0130504	1	0.382393	0.127208	0.00264663	0.684244	0.369409	0.112172	0.000990398	0.370974	10.4165	12.2756	0.39613	1	0.28256	0.0998272	0.0046476	0.973296	0.176075	0.223329	0.430458	1
CST1	OID44575	0.369852	0.34256	0.280289	1	-0.00779653	0.0140404	0.578693	1	-0.00985365	0.0113736	0.386981	1	-0.968297	0.451254	0.0325652	1	-0.0517229	0.335909	0.87771	1	-0.368127	0.351201	0.295242	1	-0.901662	0.300525	0.00288971	0.724299	-0.525807	0.87473	0.548146	1	1.61831	1.25206	0.196964	1	1.02373	0.471502	0.0305286	1	0.388104	1.07387	0.718002	1	0.0096698	0.023763	0.68431	1	0.0453589	0.044563	0.308744	1	-0.00530782	0.0502633	0.915899	1	-0.00530294	0.0435507	0.903085	1	2.0953	3.60355	0.560934	1	-0.0268431	0.0423546	0.52623	1	0.0149722	0.0681999	0.826234	1
CST7	OID44576	-0.0165461	0.393748	0.966481	1	-0.00678704	0.0155134	0.661753	1	0.00906637	0.0132779	0.495214	1	0.0840225	0.515371	0.870581	1	0.48426	0.378474	0.201485	1	0.352036	0.397751	0.376677	1	-0.428071	0.343498	0.213475	1	0.441326	0.987264	0.655115	1	0.357934	1.38779	0.796612	1	-0.423158	0.518177	0.414676	1	0.862628	1.19585	0.471135	1	0.0140023	0.0268738	0.602649	1	-0.0361315	0.050728	0.476303	1	-0.123624	0.0566504	0.0290927	1	0.024159	0.0495897	0.626133	1	-2.45017	4.51239	0.587139	1	-0.0937859	0.0469613	0.0458155	1	-0.0451374	0.0852193	0.596346	1
CTRC	OID44577	-0.155966	0.468801	0.739368	1	-0.00496519	0.0191356	0.795269	1	0.00422174	0.0157076	0.788286	1	-0.937382	0.614947	0.128315	1	-0.50635	0.455856	0.267393	1	-0.658157	0.47688	0.168392	1	-0.404884	0.411806	0.326193	1	-0.894629	1.19183	0.453364	1	-0.156658	1.70841	0.926986	1	-0.0996758	0.646453	0.877542	1	-0.0734791	1.46241	0.959954	1	-0.0214529	0.0322996	0.507008	1	-0.0435943	0.0607531	0.473026	1	-0.0655931	0.0680861	0.335354	1	0.0372905	0.0591338	0.528294	1	-0.0257414	5.47548	0.996249	1	-0.0464701	0.0574926	0.41893	1	-0.0365593	0.102355	0.720956	1
CTSC	OID44578	0.584312	0.471032	0.214793	1	-0.0210269	0.0167043	0.208112	1	0.0121806	0.0152436	0.424809	1	0.146531	0.599097	0.806907	1	0.356095	0.431833	0.410118	1	0.287246	0.457105	0.530119	1	-0.201907	0.3996	0.613659	1	2.53745	1.10299	0.0220021	1	-5.2851	1.47063	0.00038039	0.200176	-0.657257	0.553817	0.236296	1	-3.92033	1.29008	0.00257596	0.673087	-0.0347514	0.0306349	0.257398	1	0.102504	0.0594796	0.0848267	1	0.0779472	0.0656278	0.234946	1	0.0500897	0.0580336	0.388073	1	3.02772	5.84491	0.604452	1	0.0315585	0.0521323	0.544944	1	0.0690034	0.110212	0.531252	1
CTSE	OID44579	0.922677	0.524384	0.0784852	1	-0.00466017	0.0204516	0.819753	1	0.0622548	0.0173578	0.000384032	0.201357	1.27081	0.67869	0.0619025	1	1.12704	0.496661	0.0237963	1	1.17674	0.522131	0.0247677	1	0.129728	0.455192	0.775801	1	-1.35004	1.29869	0.299211	1	2.73079	1.81478	0.133232	1	-0.00866747	0.678758	0.989819	1	0.943043	1.57063	0.548582	1	0.0556621	0.0353957	0.116651	1	0.0820084	0.0669203	0.2204	1	0.0116151	0.0753284	0.877458	1	0.07455	0.0656314	0.256003	1	16.3133	6.39253	0.0107129	1	-0.0287414	0.0618393	0.642092	1	0.0866214	0.123018	0.481347	1
CTSF	OID44580	0.8339	0.628154	0.18433	1	0.000309031	0.0235108	0.989513	1	0.0446106	0.0205428	0.0305482	1	0.827518	0.807024	0.305807	1	0.720371	0.58748	0.220856	1	0.74958	0.619286	0.226854	1	0.132045	0.539307	0.806707	1	0.221041	1.52798	0.885054	1	5.58083	2.0902	0.00793768	1	0.772662	0.781648	0.32363	1	-0.512516	1.83099	0.779705	1	0.243404	0.0400074	2.86144e-09	1.49779e-05	0.169489	0.0794731	0.032953	1	-0.075537	0.0891572	0.396864	1	0.0222073	0.0781747	0.776354	1	15.7194	7.95502	0.0481505	1	-0.126947	0.0719162	0.077528	1	0.144019	0.147376	0.328457	1
CTSL	OID44581	0.229106	0.891689	0.797229	1	-0.0271673	0.0328247	0.40787	1	0.0310629	0.0290527	0.285712	1	0.21572	1.13914	0.8499	1	0.852069	0.825868	0.302843	1	0.616219	0.872423	0.480403	1	-0.562669	0.759614	0.459299	1	1.04363	2.14671	0.627141	1	-4.39423	2.92771	0.134323	1	-1.25397	1.08068	0.246806	1	-4.37384	2.54402	0.0864577	1	0.034294	0.0588469	0.560398	1	0.525878	0.108986	1.39865e-06	0.0040101	0.305591	0.124798	0.0143378	1	0.41448	0.10841	0.000131693	0.103899	14.5074	10.5179	0.1678	1	0.0678661	0.101551	0.503946	1	-0.0421156	0.19656	0.830342	1
CTSS	OID44582	-0.265974	1.48599	0.857947	1	0.0271607	0.0535768	0.612191	1	0.0471234	0.0485607	0.332515	1	1.31326	1.8951	0.488735	1	2.93565	1.36613	0.032268	1	2.37809	1.44668	0.10102	1	-1.72258	1.2618	0.172982	1	-5.76081	3.53538	0.104067	1	0.788575	4.83705	0.870598	1	-1.82448	1.77514	0.30489	1	-3.60785	4.20601	0.391623	1	0.307464	0.0961887	0.00150982	0.487716	0.709677	0.182375	9.97076e-05	0.0882453	0.582141	0.205501	0.00461441	0.969417	0.759231	0.178957	2.21021e-05	0.0332267	18.8064	17.7331	0.288907	1	0.18802	0.164742	0.253745	1	0.265863	0.331685	0.422811	1
CXCL1	OID44583	0.773477	0.333993	0.0205665	1	0.0102809	0.0123715	0.405965	1	-0.00751496	0.0111366	0.500246	1	-0.25804	0.427136	0.546115	1	0.168645	0.309565	0.586221	1	0.0276128	0.32713	0.932775	1	-0.430286	0.284339	0.131013	1	0.313934	0.807764	0.697763	1	2.10845	1.09947	0.0560296	1	0.467002	0.404427	0.24915	1	1.82622	0.958089	0.0574843	1	-0.00405577	0.0222424	0.855412	1	-0.0240641	0.0424681	0.57096	1	-0.135852	0.0471939	0.00399448	0.884727	0.0165826	0.0417804	0.691442	1	-0.440248	3.73786	0.906241	1	-0.119006	0.0374616	0.00148937	0.483246	0.0973203	0.0694364	0.161042	1
CXCL10	OID44584	0.112289	0.436132	0.79682	1	0.0315417	0.0154148	0.040737	1	0.00928193	0.0141035	0.510892	1	0.427648	0.555272	0.441674	1	0.3969	0.401015	0.322937	1	0.402994	0.424151	0.342652	1	0.118796	0.370832	0.748876	1	-0.0150513	1.03182	0.98837	1	-3.91397	1.39187	0.00524259	1	-1.38815	0.512595	0.00718812	1	-2.49224	1.22122	0.0420929	1	-0.00259483	0.0285749	0.927695	1	0.149407	0.0538687	0.00554492	1	0.27749	0.0592607	2.83352e-06	0.00731436	0.185372	0.0529016	0.000458158	0.226462	1.77631	4.73013	0.707266	1	0.187058	0.047054	7.02644e-05	0.0705705	0.01408	0.0913971	0.877568	1
CXCL11	OID44585	0.405329	0.347214	0.243059	1	0.0075297	0.0131342	0.566449	1	0.00325465	0.0114543	0.77647	1	0.730921	0.446365	0.102334	1	0.506498	0.326571	0.121715	1	0.581463	0.343482	0.0912766	1	0.256372	0.298627	0.391143	1	-0.0118384	0.848204	0.988872	1	-0.523515	1.18245	0.658217	1	-1.0754	0.436355	0.0142067	1	0.571579	1.02351	0.576872	1	-0.00246295	0.023255	0.915709	1	0.0493255	0.0439396	0.261618	1	-0.0090531	0.0494281	0.854675	1	0.0318686	0.0430591	0.459232	1	1.37231	3.88629	0.724002	1	-0.0271729	0.0401191	0.498212	1	-0.0398238	0.0693429	0.565763	1
CXCL13	OID44586	-0.871077	0.363984	0.0167034	1	0.00985318	0.0122996	0.423077	1	-0.011076	0.0116252	0.341456	1	-0.285291	0.461787	0.537107	1	-0.262106	0.329819	0.427358	1	-0.272609	0.350417	0.437133	1	-0.00582477	0.308049	0.984925	1	0.813396	0.841238	0.334375	1	1.03671	1.11708	0.354301	1	-0.507181	0.403487	0.210112	1	0.994089	0.982958	0.312825	1	0.0371145	0.0234361	0.114269	1	0.0625797	0.0450693	0.164979	1	-0.0262484	0.0503377	0.602056	1	0.0653034	0.0447654	0.144623	1	-3.31786	4.27488	0.437673	1	-0.0493477	0.0385434	0.200434	1	-0.0934132	0.0807201	0.247171	1
CXCL5	OID44587	0.489209	0.268515	0.068469	1	0.00842789	0.0104145	0.418373	1	0.010205	0.00893455	0.254159	1	0.101045	0.348897	0.772266	1	0.191263	0.25488	0.45346	1	0.156314	0.268394	0.560627	1	-0.0776881	0.232924	0.738911	1	0.523332	0.662342	0.429945	1	3.11531	0.905955	0.000653563	0.283252	0.35093	0.340235	0.303091	1	2.64723	0.78592	0.000836003	0.332229	0.00676891	0.0181606	0.70956	1	0.00209314	0.0344196	0.951508	1	-0.117097	0.0381411	0.0021398	0.60114	0.0251426	0.0337544	0.456351	1	1.10298	3.18299	0.72895	1	-0.119731	0.0307533	9.88962e-05	0.0877091	0.0916856	0.0579922	0.113878	1
CXCL6	OID44588	0.577462	0.371374	0.119962	1	0.00907546	0.0136739	0.506877	1	0.00885061	0.012285	0.471728	1	0.463115	0.476901	0.332098	1	0.365286	0.346231	0.292065	1	0.393477	0.365431	0.282256	1	0.12205	0.31859	0.701858	1	0.796855	0.895396	0.374072	1	4.01618	1.21356	0.00103922	0.383952	0.261264	0.452218	0.563878	1	3.14509	1.06047	0.00323179	0.778658	0.0324841	0.0247014	0.189286	1	0.0669762	0.0468792	0.153092	1	-0.0951887	0.0525479	0.0700689	1	0.0607905	0.0462872	0.189071	1	1.86243	4.35512	0.668913	1	-0.132678	0.0415524	0.00140784	0.466548	-0.00614061	0.0825736	0.94072	1
CXCL9	OID44589	-0.461296	0.381031	0.226029	1	0.0163578	0.0127877	0.200835	1	-0.021641	0.0125735	0.0861436	1	-0.143008	0.470233	0.761205	1	0.153707	0.337561	0.64914	1	0.0575539	0.358016	0.872374	1	-0.288755	0.313391	0.35745	1	-1.02811	0.865017	0.23549	1	-2.93515	1.14084	0.010653	1	-1.12425	0.417369	0.00757547	1	-1.0669	1.01512	0.294173	1	-0.0103296	0.0240332	0.667609	1	0.082866	0.046043	0.0718997	1	0.136227	0.0509317	0.00747941	1	0.139003	0.0451512	0.00207974	0.592181	2.42111	4.3331	0.576334	1	0.0741728	0.040135	0.0645901	1	-0.0145986	0.0756863	0.847051	1
DAAM1	OID44590	0.972635	0.321078	0.00245138	0.652245	0.00856031	0.0115653	0.459196	1	0.00896893	0.0106812	0.401671	1	0.557161	0.413192	0.178314	1	0.671661	0.296446	0.0240483	1	0.630859	0.314343	0.0454746	1	-0.0903617	0.27631	0.743824	1	0.955626	0.765021	0.212456	1	2.25722	1.03137	0.0294126	1	-0.151653	0.378036	0.688625	1	2.34833	0.900619	0.00956397	1	0.00629574	0.021188	0.766536	1	-0.0337576	0.0405974	0.405679	1	-0.153912	0.0447923	0.00059007	0.267144	-0.0102301	0.0401792	0.799022	1	-1.69576	3.84225	0.658964	1	-0.116134	0.0354806	0.00106345	0.389734	0.0699569	0.0722843	0.333143	1
DAG1	OID44591	1.2205	0.44626	0.00623888	1	0.0131249	0.0164026	0.423609	1	0.0222533	0.0147713	0.132826	1	0.14473	0.575004	0.801403	1	0.692565	0.414636	0.095683	1	0.504663	0.439145	0.251188	1	-0.52846	0.382695	0.168104	1	1.67313	1.07382	0.120087	1	4.0047	1.45295	0.00619105	1	0.0829882	0.537266	0.877355	1	3.47691	1.26951	0.00650373	1	0.0228304	0.0296968	0.442512	1	0.065959	0.0566504	0.244296	1	-0.17161	0.0632679	0.00667903	1	0.0740622	0.0558618	0.184903	1	3.98321	5.53341	0.471618	1	-0.18834	0.0501841	0.000174749	0.123394	0.159771	0.102394	0.118675	1
DAP	OID44592	0.574048	0.262684	0.0288659	1	0.0037957	0.00969111	0.695303	1	0.00924452	0.00864931	0.285886	1	0.109899	0.335881	0.743696	1	0.340932	0.242278	0.16019	1	0.261116	0.256504	0.309328	1	-0.203657	0.223899	0.3636	1	0.164522	0.630348	0.794241	1	2.08775	0.854809	0.0151426	1	-0.012238	0.314649	0.969002	1	2.29326	0.743191	0.00220246	0.610724	-0.00159462	0.0173988	0.927025	1	-0.0350784	0.0331697	0.290263	1	-0.139858	0.0365373	0.000129293	0.102693	-0.0200449	0.0328009	0.541128	1	1.2918	3.16306	0.682978	1	-0.110715	0.0290257	0.000136525	0.105675	0.0523869	0.0592548	0.376645	1
DBNL	OID44593	0.918626	0.337205	0.0064451	1	0.00272546	0.0123877	0.825861	1	0.0131614	0.0111353	0.238026	1	0.103107	0.433698	0.812209	1	0.423246	0.312613	0.176583	1	0.315039	0.331086	0.341935	1	-0.275733	0.289083	0.340769	1	1.0311	0.809707	0.203698	1	2.35689	1.09753	0.0325486	1	-0.146522	0.402497	0.716119	1	2.69153	0.956083	0.00517697	1	0.000451982	0.0224035	0.983915	1	-0.0427101	0.0428121	0.318465	1	-0.19374	0.0470886	3.88245e-05	0.0484628	-0.0324215	0.042275	0.443129	1	1.19362	4.01521	0.766257	1	-0.147405	0.0377862	9.57828e-05	0.0860003	0.0838262	0.0749385	0.26331	1
DCBLD2	OID44594	0.245756	0.680346	0.717933	1	-0.0178458	0.0246865	0.469743	1	0.0077306	0.0223771	0.729947	1	-0.329659	0.87056	0.705134	1	-0.148274	0.631384	0.814457	1	-0.21305	0.666686	0.749468	1	-0.200768	0.580934	0.729832	1	1.18912	1.62643	0.465168	1	3.9375	2.22549	0.0777725	1	-0.647106	0.823033	0.43234	1	-0.0424648	1.94762	0.982617	1	0.19682	0.0436672	8.80505e-06	0.0176266	0.249153	0.0845863	0.00322379	0.777825	0.101326	0.0959622	0.291017	1	0.255803	0.083363	0.00215104	0.602139	20.9125	8.72608	0.01655	1	-0.00609224	0.0767626	0.936742	1	0.33582	0.165273	0.0421625	1
DCTD	OID44595	0.663805	0.308047	0.0311713	1	0.00787591	0.0112474	0.483777	1	0.00615568	0.0101704	0.545402	1	0.114505	0.394865	0.771984	1	0.373007	0.284301	0.190323	1	0.286521	0.301173	0.342033	1	-0.239485	0.263202	0.363451	1	0.925159	0.733293	0.207912	1	2.07314	0.993492	0.0377426	1	-0.0306384	0.364801	0.933128	1	2.54295	0.863845	0.00348024	0.814111	-0.0104476	0.0202941	0.607001	1	-0.0638494	0.0387123	0.0990801	1	-0.178671	0.0426307	2.77565e-05	0.0383314	-0.0338823	0.0383869	0.377423	1	-1.37584	3.7886	0.716492	1	-0.124962	0.0339059	0.000228215	0.146155	0.0666733	0.0710338	0.347929	1
DCTPP1	OID44596	0.721217	0.712716	0.311572	1	0.037479	0.0255811	0.142893	1	-0.0110784	0.0235603	0.638494	1	-0.418907	0.906177	0.64414	1	0.158968	0.655325	0.808462	1	-0.0353896	0.692907	0.959293	1	-0.553161	0.604104	0.360408	1	0.860981	1.69178	0.61112	1	3.32648	2.30542	0.15004	1	-0.0532443	0.848918	0.950033	1	2.36776	2.01401	0.240585	1	0.0667625	0.0466922	0.153609	1	0.372448	0.0874611	2.05856e-05	0.0315103	0.220755	0.0996317	0.0267115	1	0.509448	0.0850253	2.07627e-09	1.11598e-05	11.3143	9.19448	0.218488	1	0.0226719	0.0792521	0.774822	1	0.246009	0.166455	0.139427	1
DCXR	OID44597	1.22047	0.443745	0.00595234	1	0.0330617	0.0164045	0.043862	1	0.0469093	0.014733	0.00158175	0.501375	0.568039	0.572253	0.321497	1	0.951597	0.41332	0.0218441	1	0.816115	0.437239	0.062716	1	-0.359355	0.38192	0.347325	1	2.14714	1.07358	0.0462237	1	6.47758	1.43833	9.26286e-06	0.0181799	0.491837	0.546787	0.369076	1	3.81359	1.27404	0.00295571	0.735581	0.0946715	0.029291	0.00133651	0.450002	0.507531	0.0501601	4.5869e-24	1.07985e-19	0.290135	0.0614681	2.35746e-06	0.00624994	0.411007	0.05151	1.4732e-15	1.53461e-11	6.9023	5.54668	0.213352	1	-0.0184653	0.0507608	0.716029	1	0.192496	0.100316	0.0549981	1
DDC	OID44598	-0.306201	0.599365	0.609439	1	-0.0193103	0.0222319	0.385075	1	-0.0367148	0.0196329	0.0622984	1	-1.18475	0.768481	0.123953	1	-0.0192778	0.560618	0.972586	1	-0.416118	0.590914	0.48173	1	-1.16271	0.511053	0.023435	1	0.292062	1.44433	0.83986	1	2.24406	1.98211	0.258363	1	-0.306439	0.733044	0.676206	1	1.79186	1.72339	0.299176	1	0.0283272	0.039625	0.47512	1	0.569589	0.0698904	3.6469e-16	4.16775e-12	0.54854	0.0797261	5.97257e-12	4.595e-08	0.567533	0.0685044	1.18478e-16	1.4087e-12	21.0376	6.75334	0.00183853	0.550162	0.215668	0.0670607	0.00129988	0.44235	0.204611	0.133685	0.125883	1
DDI2	OID44599	-0.291281	0.475295	0.539981	1	0.00947026	0.0164692	0.565272	1	0.0119744	0.0154944	0.440205	1	0.547848	0.599104	0.361101	1	0.718251	0.427858	0.0941267	1	0.666399	0.454567	0.143549	1	-0.235501	0.399476	0.555893	1	-0.625645	1.09409	0.567847	1	3.34446	1.44563	0.0214847	1	0.715184	0.526419	0.175602	1	1.02177	1.2803	0.425535	1	0.0810139	0.0301093	0.00750507	1	0.0513523	0.0587101	0.38175	1	-0.0189909	0.0654357	0.771646	1	0.0715149	0.0580255	0.217772	1	-9.90409	6.80398	0.145494	1	-0.0420863	0.050084	0.400733	1	-0.117675	0.129451	0.363334	1
DDR1	OID44600	-0.376799	1.07614	0.726235	1	0.00177397	0.0386058	0.963349	1	0.0375004	0.0348595	0.282775	1	1.34969	1.36969	0.325041	1	0.714755	0.990849	0.471135	1	0.906898	1.04728	0.387054	1	0.644675	0.91446	0.481247	1	-3.98798	2.55488	0.119409	1	4.05054	3.48031	0.245364	1	-0.327594	1.28236	0.798548	1	-1.00333	3.04438	0.741935	1	0.225566	0.0695452	0.00128895	0.440288	0.580387	0.131275	9.81807e-06	0.0189542	0.37823	0.150003	0.011686	1	0.498874	0.130582	0.000133234	0.10432	26.1064	12.0896	0.0308183	1	0.129613	0.119836	0.279439	1	0.286311	0.235562	0.224199	1
DEPP1	OID44601	0.814365	0.464728	0.0797139	1	0.0277165	0.0179664	0.122907	1	0.0122424	0.0150458	0.416437	1	-0.653894	0.595162	0.272622	1	-0.723934	0.437493	0.0987905	1	-0.706706	0.459436	0.124828	1	0.0576182	0.397862	0.884933	1	0.324921	1.14362	0.776475	1	0.46184	1.60514	0.773716	1	-0.0165991	0.598187	0.977878	1	0.589956	1.38542	0.670471	1	0.00516867	0.0311797	0.868428	1	0.0730549	0.058623	0.212698	1	0.100039	0.06571	0.127899	1	0.0688547	0.0573022	0.229516	1	10.3	5.54688	0.0633257	1	0.0400684	0.0543207	0.460741	1	0.099607	0.104958	0.342609	1
DIABLO	OID44602	0.795828	0.265927	0.00276557	0.703712	0.00600124	0.00959769	0.531787	1	0.00849851	0.00879687	0.334682	1	0.198652	0.34127	0.560843	1	0.478874	0.244635	0.0510457	1	0.385746	0.259646	0.138209	1	-0.245377	0.227535	0.281529	1	1.1265	0.630543	0.0748923	1	2.31649	0.852408	0.0069658	1	0.114158	0.312419	0.715107	1	2.29802	0.744471	0.00220644	0.61154	0.00160811	0.0175369	0.926989	1	-0.0399595	0.0335731	0.233958	1	-0.143721	0.036822	9.49566e-05	0.0856916	-0.0304377	0.0332453	0.359902	1	-0.974009	3.13764	0.756236	1	-0.10569	0.0291189	0.000283845	0.16879	0.0279259	0.0590937	0.63652	1
DIPK2B	OID44603	-0.639105	0.948635	0.500496	1	0.0378112	0.0344894	0.272941	1	-0.0325876	0.0310856	0.29521	1	1.59052	1.199	0.185428	1	1.1876	0.871091	0.17356	1	1.30733	0.918955	0.155638	1	0.464156	0.80163	0.56291	1	-3.59451	2.25853	0.112333	1	5.88217	3.1076	0.0592357	1	-0.457942	1.15432	0.691844	1	1.81744	2.71633	0.503885	1	0.19137	0.0617116	0.00207303	0.590841	0.446	0.117241	0.000142303	0.107929	0.292624	0.133248	0.0280864	1	0.507323	0.114347	9.13483e-06	0.0180717	23.2954	11.1574	0.0368085	1	0.0794683	0.108483	0.463838	1	0.205197	0.214032	0.337698	1
DKK1	OID44604	1.18569	0.461515	0.0101956	1	0.0199706	0.0164757	0.225464	1	0.0285229	0.0151999	0.0614204	1	0.697426	0.588752	0.236916	1	0.853483	0.422656	0.0441794	1	0.80123	0.448076	0.0745592	1	-0.126369	0.393557	0.748315	1	1.42326	1.09404	0.194161	1	5.23212	1.45369	0.000375977	0.19874	0.43921	0.539362	0.416217	1	3.72258	1.28442	0.00402478	0.888353	0.0589163	0.0302238	0.0520407	1	0.0498738	0.0580905	0.390588	1	-0.216263	0.0643646	0.000779506	0.317825	0.0328243	0.0575444	0.568395	1	4.29542	5.25689	0.41387	1	-0.217675	0.050503	1.63148e-05	0.0267841	0.122337	0.0994132	0.218475	1
DLL1	OID44605	0.688924	0.9638	0.474733	1	0.0130863	0.034062	0.700838	1	0.0221692	0.0311961	0.47778	1	0.721639	1.21749	0.55371	1	0.855585	0.877621	0.330249	1	0.807002	0.929034	0.385592	1	-0.0452738	0.812736	0.955605	1	-4.75239	2.26654	0.0367258	1	-4.3687	3.0575	0.154114	1	-1.47066	1.11487	0.188286	1	-4.03196	2.67369	0.132574	1	0.0261353	0.0625768	0.67645	1	0.25092	0.119076	0.0350976	1	0.251812	0.135223	0.062575	1	0.230327	0.117862	0.0506767	1	11.3868	12.1149	0.347269	1	0.133253	0.10667	0.211588	1	0.0137482	0.220239	0.950225	1
DNAJB2	OID44606	1.10518	0.430079	0.0101782	1	0.012788	0.0156683	0.414402	1	0.0246649	0.0142997	0.0854275	1	0.212178	0.554066	0.701967	1	0.931085	0.397905	0.0198043	1	0.693598	0.422224	0.101258	1	-0.697381	0.368163	0.0589364	1	1.86474	1.02873	0.0707235	1	4.16016	1.3898	0.00298331	0.740235	0.32456	0.513153	0.527599	1	3.28215	1.21806	0.00741577	1	0.0306526	0.0284944	0.28275	1	0.0649685	0.0544105	0.232461	1	-0.137439	0.0610075	0.0242702	1	0.0799132	0.0536366	0.13625	1	4.98312	4.97736	0.31675	1	-0.154022	0.0485062	0.0014968	0.484835	0.144299	0.0936346	0.123297	1
DNAJC7	OID44608	1.04329	0.375034	0.00540487	1	0.0106293	0.0136396	0.435802	1	0.0191056	0.0124232	0.124974	1	0.14126	0.481595	0.769437	1	0.457385	0.347022	0.188298	1	0.350128	0.367539	0.341382	1	-0.272732	0.321088	0.396183	1	1.2255	0.896876	0.172677	1	3.5508	1.21124	0.00362986	0.832728	0.188849	0.446124	0.672408	1	3.10229	1.06043	0.00368498	0.840877	0.0254917	0.0248578	0.305805	1	0.015012	0.0475975	0.752462	1	-0.175126	0.0525621	0.0008629	0.338823	0.0262862	0.0470169	0.576107	1	1.78211	4.36194	0.682864	1	-0.16274	0.0417328	9.63598e-05	0.0863209	0.111884	0.0811406	0.167927	1
DNER	OID44609	-0.649303	1.05136	0.53685	1	-0.0647552	0.0384476	0.0921342	1	-0.0442979	0.0343691	0.198277	1	-0.758507	1.32833	0.568309	1	0.872915	0.963873	0.365691	1	0.293078	1.01831	0.773647	1	-1.70186	0.882197	0.0544388	1	-1.93115	2.51914	0.443807	1	7.96624	3.44642	0.0214008	1	0.789714	1.28483	0.539225	1	2.73979	3.01421	0.363988	1	0.20542	0.0684945	0.00288618	0.723762	0.50256	0.129897	0.000109319	0.0925754	0.191194	0.14796	0.196289	1	0.328634	0.128832	0.0107454	1	9.67379	11.8943	0.41604	1	-0.0276368	0.118872	0.816155	1	0.220951	0.223722	0.323341	1
DNPH1	OID44610	1.04889	0.576771	0.0689805	1	0.0182521	0.0213051	0.39161	1	0.0389699	0.018965	0.0406282	1	0.764751	0.736421	0.299694	1	1.27562	0.529768	0.0165199	1	1.10508	0.561316	0.0497002	1	-0.528093	0.491253	0.283044	1	1.58244	1.38218	0.253013	1	5.75152	1.86423	0.00221506	0.612894	0.403837	0.691186	0.559507	1	4.29494	1.63487	0.00901315	1	0.0559531	0.038106	0.142857	1	0.150249	0.0725089	0.0382518	1	-0.133561	0.0817789	0.102428	1	0.136291	0.0715982	0.0569682	1	6.31482	7.15055	0.37717	1	-0.201955	0.0647772	0.00182277	0.547623	0.163282	0.134592	0.225067	1
DOK2	OID44611	0.729112	0.248439	0.00333792	0.795845	0.00831227	0.00901481	0.356493	1	0.013336	0.00817453	0.1037	1	0.0321729	0.319197	0.919767	1	0.285623	0.229845	0.214767	1	0.197698	0.243547	0.417446	1	-0.219548	0.212649	0.302511	1	0.957019	0.592487	0.107158	1	2.38846	0.798753	0.00301777	0.744545	0.239734	0.29385	0.415315	1	1.98846	0.699517	0.00476547	0.988799	0.0126215	0.0164329	0.44295	1	-0.03618	0.0313959	0.249165	1	-0.145611	0.0345572	2.51306e-05	0.0361562	-0.0124537	0.0310857	0.688697	1	-0.440307	2.95773	0.881659	1	-0.110081	0.027455	6.08425e-05	0.0645109	0.0529655	0.0555992	0.340777	1
DPP7	OID44612	0.647645	0.373185	0.0826611	1	0.0143929	0.013763	0.295668	1	0.0089188	0.0125005	0.476022	1	-0.019553	0.483068	0.967734	1	0.560956	0.34972	0.109524	1	0.368477	0.369851	0.319728	1	-0.57206	0.321099	0.0755898	1	0.969995	0.902251	0.283042	1	2.63813	1.22889	0.0325452	1	0.302273	0.455765	0.507691	1	1.7174	1.07457	0.110912	1	0.017573	0.0248531	0.479959	1	0.0493012	0.0473334	0.29761	1	-0.100703	0.053185	0.0582978	1	0.035881	0.0466367	0.441672	1	-2.36646	4.18475	0.571736	1	-0.128696	0.042215	0.00229923	0.626728	0.0882064	0.0779741	0.25796	1
DTD1	OID44613	0.620681	0.312261	0.0468446	1	-0.00044711	0.0114002	0.968715	1	0.00535744	0.0102896	0.60293	1	0.185876	0.39883	0.641438	1	0.4243	0.287407	0.140699	1	0.34128	0.304384	0.2629	1	-0.202935	0.265983	0.445949	1	0.983152	0.746366	0.188599	1	2.0029	1.01547	0.0494579	1	-0.171258	0.371838	0.645471	1	2.64075	0.882288	0.00297285	0.738573	-0.0162775	0.020627	0.430543	1	-0.0534935	0.0394967	0.175615	1	-0.176805	0.0432033	4.26948e-05	0.0512819	-0.0391165	0.0390507	0.316497	1	0.479732	3.9011	0.902128	1	-0.126946	0.0346008	0.00024362	0.152454	0.0335904	0.0735174	0.64774	1
DTYMK	OID44614	1.00263	0.359859	0.00533344	1	0.0133338	0.0132869	0.315608	1	0.0205703	0.0119831	0.0869277	1	0.212197	0.463124	0.647075	1	0.542623	0.333823	0.104891	1	0.431661	0.353481	0.22277	1	-0.311393	0.308705	0.313743	1	0.691873	0.866019	0.424868	1	4.34979	1.16343	0.000219354	0.142339	0.145214	0.433659	0.737977	1	3.68019	1.01797	0.000346514	0.189625	0.0322026	0.0238951	0.178591	1	0.013694	0.0457171	0.76453	1	-0.156483	0.0506293	0.00199648	0.579737	0.0269803	0.0451369	0.550012	1	0.0502667	4.38458	0.990853	1	-0.149634	0.0400753	0.000188595	0.128768	0.0935024	0.0821297	0.254923	1
EEF1D	OID44616	0.985754	0.307554	0.00134995	0.453297	0.00637039	0.0111178	0.56665	1	0.0129263	0.010365	0.213193	1	0.397117	0.396456	0.317133	1	0.564551	0.28497	0.0483169	1	0.511646	0.30195	0.0909985	1	-0.14558	0.26487	0.582895	1	0.892393	0.736647	0.226554	1	2.23873	0.994421	0.0250908	1	-0.380785	0.364998	0.29777	1	2.35318	0.867702	0.0070555	1	0.0145723	0.0203858	0.47518	1	0.00276043	0.0391274	0.943756	1	-0.0944242	0.0435749	0.0302395	1	0.0300671	0.0385874	0.435865	1	0.934893	3.68012	0.799466	1	-0.0738285	0.0345897	0.0328095	1	0.127379	0.0669422	0.0570643	1
EFEMP2	OID44617	0.297468	0.559767	0.595131	1	0.0434301	0.0182435	0.0172857	1	0.00736528	0.0182075	0.68612	1	0.282611	0.699644	0.686514	1	0.331601	0.497931	0.505923	1	0.317017	0.529777	0.549989	1	0.0161308	0.466801	0.972455	1	-1.03565	1.26883	0.41506	1	4.41514	1.65527	0.00818827	1	0.61613	0.60367	0.308601	1	2.01685	1.47177	0.171855	1	0.0903466	0.0350341	0.010398	1	0.0903786	0.0690773	0.190748	1	-0.0582232	0.0783058	0.457158	1	0.0314462	0.069903	0.652815	1	2.68975	6.7909	0.692045	1	-0.093845	0.0581753	0.106714	1	0.142911	0.123913	0.248778	1
EGF	OID44618	0.748377	0.290498	0.00998963	1	0.00431628	0.0108408	0.690518	1	0.0130802	0.00965024	0.176144	1	0.225175	0.376032	0.54964	1	0.446712	0.271615	0.10086	1	0.369232	0.287365	0.199598	1	-0.192428	0.250847	0.443475	1	0.941826	0.70127	0.180097	1	1.53033	0.95919	0.111596	1	-0.0778103	0.352541	0.825471	1	1.92221	0.833275	0.0216721	1	-0.00443697	0.0193747	0.818988	1	-0.0429283	0.0370128	0.246121	1	-0.172268	0.0405741	2.17849e-05	0.0329603	-0.0285228	0.0364559	0.433984	1	-0.512653	3.34459	0.878179	1	-0.131946	0.0328489	5.90028e-05	0.0633113	0.0237795	0.0633448	0.707365	1
EGFL6	OID44619	0.96284	0.308916	0.00182808	0.548445	0.0144497	0.0118855	0.224085	1	0.0262719	0.0102731	0.0109843	1	0.556932	0.405758	0.170676	1	0.685093	0.295468	0.0209241	1	0.638736	0.311443	0.0409396	1	-0.11978	0.271491	0.659318	1	0.664216	0.770014	0.388896	1	3.35279	1.05246	0.00157441	0.500606	-0.208027	0.396998	0.60063	1	1.94345	0.921957	0.0357145	1	0.0665833	0.0208828	0.00154815	0.496318	0.0536101	0.0399348	0.179453	1	-0.0471638	0.0448259	0.292729	1	0.0646637	0.0391174	0.0983172	1	1.11459	3.60739	0.757342	1	-0.0832696	0.0362001	0.0214335	1	-0.0140945	0.0669593	0.833283	1
EHBP1	OID44620	0.953862	0.354958	0.00720417	1	0.0120549	0.0130777	0.356636	1	0.0138477	0.0117308	0.238613	1	0.270702	0.455441	0.552606	1	0.638187	0.327968	0.0524067	1	0.514438	0.347465	0.139546	1	-0.342585	0.303553	0.259766	1	0.971516	0.851297	0.254542	1	3.92754	1.15034	0.000723418	0.302303	0.316997	0.424716	0.456071	1	3.58918	1.0043	0.000404013	0.20849	0.0116441	0.0235604	0.621445	1	-0.0343945	0.0449819	0.444492	1	-0.20115	0.0493863	4.64143e-05	0.0539867	-0.00501612	0.044462	0.910175	1	0.592403	4.02456	0.882976	1	-0.161485	0.039517	4.37998e-05	0.0521304	0.0641205	0.0759761	0.398694	1
EIF4EBP1	OID44621	0.632635	0.351534	0.0719172	1	0.0104993	0.0128796	0.414964	1	0.0109554	0.0115972	0.345484	1	0.225782	0.449597	0.615821	1	0.521572	0.323799	0.108066	1	0.425008	0.342955	0.216014	1	-0.301227	0.299706	0.31549	1	0.342777	0.837821	0.682693	1	3.29537	1.12847	0.00375905	0.851085	0.0924927	0.416832	0.824563	1	2.88423	0.988765	0.00378189	0.854284	0.0227313	0.0231632	0.327068	1	0.0584415	0.0442181	0.186279	1	-0.0828414	0.0494968	0.094195	1	0.0628047	0.0436626	0.150318	1	2.1577	4.33726	0.618851	1	-0.111134	0.0388985	0.00427629	0.921238	0.0985747	0.0817205	0.227724	1
ELN	OID44622	-0.0120882	1.07826	0.991055	1	-0.0343965	0.0365095	0.346128	1	0.0538701	0.0348547	0.123146	1	-0.425941	1.33285	0.749472	1	-0.565605	0.956863	0.554826	1	-0.495381	1.01462	0.625671	1	0.0953569	0.888942	0.914633	1	-0.118499	2.46317	0.961659	1	1.73915	3.32249	0.601087	1	0.481234	1.20791	0.690684	1	0.960874	2.91553	0.741964	1	0.0474864	0.0686302	0.489459	1	0.218149	0.131127	0.0961837	1	-0.01163	0.147374	0.9371	1	0.0149527	0.130939	0.909083	1	4.58504	12.1858	0.706722	1	-0.0310527	0.114497	0.78623	1	0.430457	0.227496	0.0584713	1
EMC2	OID44623	-0.0332326	0.381274	0.930543	1	0.00164056	0.0153304	0.914778	1	0.0122554	0.0128846	0.342294	1	0.317117	0.497246	0.52404	1	-0.65548	0.365129	0.0734223	1	-0.329281	0.384187	0.391949	1	1.02072	0.328604	0.00204476	0.58724	-0.649586	0.964831	0.501198	1	-2.87328	1.36345	0.0357357	1	-0.0791138	0.515322	0.878068	1	-2.54764	1.17199	0.0303357	1	0.0252751	0.0262202	0.335712	1	0.0502987	0.0493874	0.308463	1	0.0746623	0.0553048	0.177011	1	-0.0052667	0.0481918	0.912976	1	4.74076	4.98155	0.341267	1	0.0639254	0.0461509	0.16601	1	0.144003	0.0798506	0.071325	1
ENO1	OID44624	0.812504	0.451572	0.0719742	1	0.0157661	0.0162587	0.332195	1	0.0149686	0.0149526	0.317488	1	0.22272	0.572674	0.697557	1	0.513043	0.411822	0.213637	1	0.416927	0.436425	0.340031	1	-0.289021	0.381829	0.449556	1	0.769656	1.06928	0.472138	1	3.46426	1.43932	0.0167	1	0.24101	0.528625	0.64882	1	3.98217	1.25275	0.00162781	0.510824	-0.0336617	0.0295436	0.255305	1	-0.02806	0.0566718	0.620507	1	-0.20781	0.0629041	0.000954491	0.362665	0.00319376	0.0560804	0.954585	1	-1.86377	5.72548	0.744785	1	-0.170556	0.0495555	0.00057802	0.263969	0.0990403	0.10525	0.346704	1
ENO2	OID44625	1.1174	0.414669	0.00704548	1	-0.00330876	0.0157981	0.834104	1	0.0209134	0.0138372	0.131585	1	0.235833	0.539627	0.66233	1	0.538828	0.39261	0.170714	1	0.432721	0.41419	0.296783	1	-0.293766	0.360011	0.414999	1	1.24649	1.01838	0.221714	1	2.63924	1.40188	0.0606014	1	0.00522007	0.518731	0.991977	1	2.89631	1.2164	0.0177867	1	0.000309687	0.0280413	0.991194	1	0.0273043	0.0532314	0.607996	1	-0.16702	0.0593404	0.00488361	1	0.0205844	0.0523092	0.69394	1	4.95354	4.81784	0.303872	1	-0.166253	0.0478826	0.000516391	0.245495	0.150472	0.0908622	0.0977128	1
ENPP1	OID44626	-0.337149	0.683862	0.622008	1	-0.0193536	0.0269093	0.472008	1	0.00758245	0.0225822	0.737262	1	0.885919	0.880912	0.315221	1	0.746152	0.648759	0.250804	1	0.771965	0.680829	0.257563	1	0.141086	0.589206	0.810889	1	-1.2315	1.707	0.471084	1	5.86285	2.39308	0.0147395	1	-0.498124	0.902571	0.581355	1	3.00097	2.07235	0.148407	1	0.149448	0.0459437	0.00124744	0.430353	0.0400398	0.088225	0.649945	1	-0.0453451	0.0985752	0.645512	1	0.125079	0.0854561	0.143287	1	8.95448	7.35133	0.223195	1	-0.0432033	0.0815511	0.596272	1	-0.0616589	0.13983	0.659246	1
ENPP7	OID44628	0.153484	0.302908	0.612365	1	0.0203809	0.0128983	0.114081	1	0.00850726	0.0103136	0.410172	1	0.261998	0.399974	0.512898	1	0.506852	0.297081	0.0888839	1	0.417475	0.310631	0.179854	1	-0.238468	0.267536	0.373408	1	0.901087	0.782538	0.250344	1	3.81901	1.12506	0.000763781	0.313185	-0.163952	0.433695	0.705621	1	2.76741	0.96141	0.00424091	0.917646	0.041332	0.0211365	0.0513731	1	0.17342	0.0393248	1.03401e-05	0.0196631	0.0540388	0.0445844	0.22549	1	0.120338	0.03844	0.00174485	0.532105	4.4221	3.66492	0.227586	1	-0.0477372	0.0379976	0.209	1	-0.0665123	0.0614536	0.279111	1
EPCAM	OID44629	-0.0267446	0.373287	0.942883	1	-0.00775384	0.0149804	0.604739	1	-0.0093244	0.0125791	0.459078	1	0.0598076	0.490155	0.902952	1	-0.160455	0.361711	0.657584	1	-0.101324	0.379369	0.78955	1	0.198629	0.326924	0.543856	1	0.273214	0.943294	0.772254	1	-0.301072	1.34102	0.822481	1	0.482957	0.503884	0.338436	1	-1.24159	1.14967	0.280846	1	0.0230867	0.0256185	0.368094	1	0.0868342	0.0495458	0.0796702	1	0.0819865	0.0543	0.131074	1	0.118298	0.0467886	0.0114598	1	-5.46011	4.31044	0.205256	1	0.0133769	0.0453841	0.768186	1	-0.0683594	0.0787852	0.385576	1
EPDR1	OID44630	0.976236	0.363742	0.00727765	1	0.0183412	0.0131974	0.164602	1	0.0168299	0.0120126	0.162087	1	0.157256	0.466618	0.736288	1	0.497936	0.336475	0.139742	1	0.383927	0.35626	0.281862	1	-0.299519	0.311068	0.336208	1	0.899765	0.868964	0.301162	1	3.92703	1.16968	0.000884551	0.343974	0.216248	0.433548	0.618322	1	3.70402	1.02216	0.000336292	0.186721	0.0117528	0.0240372	0.625174	1	-0.0244024	0.0459314	0.595225	1	-0.202333	0.0504147	5.98605e-05	0.0638244	-0.00972723	0.0454178	0.830413	1	-0.260469	4.0153	0.948278	1	-0.170948	0.0401314	2.04706e-05	0.0314183	0.0919731	0.0752789	0.221797	1
EPHA1	OID44631	1.26878	0.804847	0.114929	1	-0.0146982	0.0288478	0.610396	1	0.0760544	0.0265015	0.00435356	0.932423	-0.249706	1.0253	0.807713	1	-0.347962	0.74097	0.638909	1	-0.284924	0.783613	0.716355	1	0.114917	0.68393	0.866651	1	-0.54281	1.93174	0.778875	1	1.05741	2.60378	0.684945	1	-1.47707	0.953371	0.122427	1	-2.86951	2.27035	0.207165	1	0.278463	0.0506374	7.22596e-08	0.000289656	0.185869	0.100601	0.064661	1	-0.14869	0.113119	0.188695	1	-0.0282535	0.100032	0.777602	1	19.2686	9.14302	0.035077	1	-0.180654	0.0892623	0.0429856	1	0.205623	0.173817	0.236814	1
EPHA4	OID44632	-1.12188	0.71882	0.11859	1	-0.0425403	0.0268272	0.112804	1	-0.0315242	0.0237461	0.185182	1	0.812936	0.925567	0.380311	1	0.537562	0.674685	0.426071	1	0.611223	0.71095	0.390462	1	0.249525	0.618267	0.686735	1	-1.95019	1.75066	0.265991	1	2.2434	2.41588	0.353733	1	-0.170845	0.897001	0.849064	1	-0.639534	2.10141	0.761046	1	0.107791	0.0476979	0.0243913	1	0.286072	0.0903628	0.00154651	0.496292	0.152683	0.102094	0.134782	1	0.192145	0.0891442	0.0311271	1	12.8932	8.16735	0.114421	1	0.00497854	0.0828535	0.952085	1	-0.205127	0.149468	0.169945	1
ERBB2	OID44633	0.433674	1.00332	0.665567	1	0.0654841	0.0370814	0.0774035	1	0.0840057	0.0327087	0.0106291	1	2.66532	1.27772	0.037622	1	2.26811	0.924331	0.0145764	1	2.34813	0.97675	0.0166809	1	0.304182	0.856761	0.722753	1	-0.843132	2.40891	0.726533	1	9.60584	3.25909	0.00343272	0.808458	0.853457	1.21432	0.482702	1	2.65187	2.86825	0.355841	1	0.288035	0.0646704	1.11262e-05	0.0206573	0.601078	0.122556	9.3657e-07	0.00286112	0.176819	0.141049	0.209989	1	0.374593	0.122989	0.00232115	0.631306	25.0181	10.0348	0.0126618	1	-0.0865993	0.112863	0.442905	1	0.0856995	0.19002	0.651988	1
ERBB3	OID44634	0.0885081	1.08978	0.93527	1	-0.0105385	0.039068	0.787355	1	0.00300795	0.0355818	0.932678	1	-1.57466	1.38822	0.257369	1	1.43894	1.00241	0.151978	1	0.406343	1.06278	0.702422	1	-3.03357	0.913279	0.000981127	0.368682	-1.04958	2.58839	0.685356	1	14.2056	3.44721	4.82481e-05	0.0556795	0.176149	1.29006	0.891487	1	8.31135	3.03336	0.00648267	1	0.304988	0.0697541	1.60017e-05	0.02638	0.678893	0.131592	2.48155e-07	0.000871953	0.233712	0.152519	0.125436	1	0.519382	0.131866	8.19177e-05	0.0778254	55.6774	12.4599	7.87628e-06	0.0161596	-0.126055	0.121593	0.299876	1	-0.0601009	0.252907	0.81216	1
ERBB4	OID44635	-0.136319	1.03398	0.895111	1	-0.0455911	0.0381295	0.231818	1	-0.00524747	0.0333416	0.875031	1	0.00419448	1.31886	0.997464	1	0.202243	0.959865	0.833231	1	0.107147	1.01203	0.915737	1	-0.0897399	0.880184	0.918844	1	-0.287621	2.48213	0.907811	1	5.4493	3.41344	0.111291	1	0.789401	1.27047	0.534797	1	2.69051	2.9696	0.365528	1	0.0631185	0.0679815	0.353753	1	0.437201	0.12806	0.000640066	0.279904	0.278751	0.14468	0.0540201	1	0.337624	0.126199	0.00746572	1	21.7153	12.2479	0.0762335	1	0.0340271	0.117447	0.772029	1	0.0737723	0.237041	0.755632	1
ERP29	OID44636	0.929932	0.315557	0.0032092	0.776158	0.00251704	0.0115514	0.827508	1	0.015559	0.010551	0.141208	1	0.247748	0.406376	0.542448	1	0.483087	0.292807	0.0998032	1	0.401693	0.310066	0.195924	1	-0.190935	0.271132	0.48172	1	1.35286	0.756283	0.0744831	1	1.98199	1.03135	0.0555364	1	-0.222716	0.379217	0.557463	1	2.37149	0.896752	0.00857069	1	-0.00444575	0.020951	0.832071	1	-0.0422159	0.0400702	0.29209	1	-0.166261	0.0440163	0.000158569	0.116054	-0.040735	0.0395531	0.303066	1	-0.369039	3.82605	0.92316	1	-0.127506	0.035129	0.000283818	0.16879	0.0633744	0.0713254	0.374258	1
ESM1	OID44637	-0.391399	0.794783	0.622394	1	-0.0474205	0.0300947	0.115093	1	-0.0235664	0.0263619	0.371962	1	0.899132	1.00786	0.372875	1	-0.160477	0.735632	0.827426	1	0.195365	0.775086	0.801129	1	1.11859	0.671063	0.0963338	1	-2.7505	1.94282	0.157668	1	-4.78336	2.6903	0.0762511	1	-1.83359	0.997331	0.0668785	1	-3.77603	2.33184	0.106229	1	0.0278042	0.0532773	0.602058	1	0.1363	0.100766	0.176168	1	0.158164	0.113746	0.164377	1	0.179301	0.0987353	0.0693732	1	11.8275	9.36102	0.206415	1	0.153917	0.09226	0.0952576	1	0.149008	0.177551	0.401334	1
ESYT1	OID44638	0.909891	0.312061	0.00354838	0.824154	0.00645528	0.0110904	0.560525	1	0.0084513	0.0102204	0.408888	1	0.488455	0.398732	0.221345	1	0.572892	0.285057	0.0452177	1	0.544314	0.302649	0.0729323	1	-0.0453978	0.266693	0.864927	1	0.817727	0.734701	0.266524	1	1.97626	0.986595	0.0461277	1	-0.205654	0.359688	0.567997	1	2.36682	0.861579	0.00638531	1	-0.00176736	0.0204086	0.931042	1	-0.0767693	0.0390007	0.0490215	1	-0.165659	0.0429937	0.000116632	0.0962978	-0.0363923	0.0388524	0.348923	1	-1.97989	3.86828	0.608772	1	-0.100131	0.0338411	0.00308785	0.756602	0.069469	0.0719326	0.334169	1
EZR	OID44639	1.54705	0.795996	0.0519514	1	0.0240547	0.0277147	0.385427	1	0.0139786	0.0268824	0.603414	1	-0.130549	1.00385	0.896598	1	0.821844	0.719652	0.254225	1	0.501649	0.763971	0.511832	1	-0.957105	0.66766	0.152558	1	-0.0933019	1.8516	0.959843	1	1.41867	2.49452	0.570024	1	-0.341184	0.907277	0.707212	1	0.127471	2.18834	0.953591	1	0.108926	0.0512918	0.034417	1	0.442237	0.0964323	4.51853e-06	0.0106589	0.341252	0.108902	0.00172701	0.529117	0.544545	0.0941278	7.24398e-09	3.42447e-05	6.68028	8.90448	0.453125	1	0.128146	0.0857006	0.134842	1	0.266053	0.170189	0.117987	1
F2R	OID44640	1.23139	0.478922	0.0101353	1	0.00902485	0.0177823	0.611792	1	0.0134467	0.0159154	0.398745	1	0.0997537	0.614335	0.871093	1	0.430728	0.444462	0.333107	1	0.316987	0.469914	0.500355	1	-0.326719	0.409574	0.425526	1	1.21241	1.1557	0.294842	1	3.5218	1.57255	0.0258072	1	0.369417	0.57984	0.524565	1	3.68847	1.3685	0.00738717	1	-0.0236875	0.0319099	0.458359	1	-0.0317367	0.0609322	0.602469	1	-0.284038	0.0672283	2.38969e-05	0.0347274	-0.00495034	0.0600656	0.934316	1	0.821213	5.81033	0.887604	1	-0.236572	0.0539087	1.14193e-05	0.0208873	0.0985668	0.109016	0.365917	1
FABP1	OID44641	0.0474368	0.346365	0.891066	1	0.0113618	0.0127545	0.373032	1	0.0183152	0.0111466	0.101243	1	0.0973286	0.440006	0.825053	1	0.897274	0.316288	0.00479438	0.992159	0.634605	0.335673	0.0594248	1	-0.826256	0.290737	0.00471763	0.982857	0.233696	0.835437	0.779842	1	1.40488	1.14365	0.220156	1	-0.473197	0.421575	0.262551	1	1.00716	0.995854	0.312554	1	0.0311132	0.0229059	0.17518	1	0.342159	0.0400619	1.33345e-17	1.76361e-13	0.282146	0.0466842	1.50601e-09	8.32266e-06	0.304305	0.0401712	3.5856e-14	3.22185e-10	11.2044	3.89642	0.00403307	0.889803	0.0945603	0.0387012	0.0145518	1	0.0969417	0.0740463	0.190465	1
FABP2	OID44642	-0.612527	0.5005	0.221016	1	-0.0287222	0.0187505	0.125571	1	-0.019999	0.0164112	0.223801	1	0.336522	0.640503	0.599599	1	0.61539	0.465436	0.186879	1	0.525304	0.491072	0.285406	1	-0.325657	0.427317	0.446457	1	-2.38508	1.21523	0.0504119	1	-1.55251	1.67791	0.355472	1	-0.0415597	0.62201	0.94677	1	-1.23483	1.45682	0.397214	1	-0.0137949	0.0334267	0.680063	1	0.154907	0.0630448	0.0140069	1	0.0851376	0.0709571	0.230199	1	0.0994824	0.0623375	0.110518	1	1.34886	6.049	0.823544	1	0.00994247	0.0574751	0.862661	1	0.0339652	0.109645	0.756732	1
FABP3	OID44643	0.580632	0.766065	0.448486	1	0.0227704	0.0289059	0.430847	1	-0.00550285	0.0253244	0.828105	1	-1.25695	0.983541	0.202014	1	-0.887986	0.719224	0.217699	1	-1.01802	0.756738	0.179312	1	-0.344058	0.657758	0.601218	1	-4.65563	1.85643	0.012559	1	-0.0220804	2.59584	0.993218	1	-0.49692	0.961163	0.605503	1	-1.63494	2.24883	0.467677	1	0.073991	0.0511279	0.148666	1	0.200055	0.0968343	0.0388332	1	0.517228	0.106693	1.24829e-06	0.00365514	0.404019	0.0932274	1.46632e-05	0.0246573	13.6078	9.07409	0.13371	1	0.421713	0.0865477	1.10132e-06	0.00329028	0.0219815	0.175274	0.900197	1
FABP5	OID44644	0.879737	0.440423	0.0457729	1	0.0115623	0.0161075	0.472868	1	0.0158857	0.0146231	0.278066	1	-0.274434	0.564017	0.626835	1	0.430889	0.407489	0.290992	1	0.196516	0.431316	0.648921	1	-0.70556	0.374748	0.0604791	1	0.906733	1.05559	0.390927	1	4.67963	1.42075	0.00110356	0.399969	0.0872273	0.52687	0.868626	1	4.48506	1.24122	0.000349592	0.190307	0.0113197	0.0291888	0.698381	1	0.0667029	0.0557074	0.231159	1	-0.165297	0.0620385	0.00771204	1	0.0472173	0.0549834	0.390476	1	3.349	5.39728	0.53493	1	-0.177176	0.0495117	0.000345622	0.189329	0.153959	0.100942	0.127203	1
FADD	OID44645	0.926145	0.372331	0.0128671	1	0.00782848	0.0137731	0.569772	1	0.00527791	0.0123764	0.670039	1	0.0561934	0.479603	0.906788	1	0.368524	0.346822	0.288647	1	0.261627	0.36681	0.476121	1	-0.285908	0.3197	0.37171	1	1.29248	0.895237	0.149679	1	2.33861	1.21971	0.0561043	1	0.295152	0.447244	0.509842	1	2.81219	1.0618	0.00847245	1	-0.0277314	0.0247109	0.262489	1	-0.0328536	0.0472339	0.48671	1	-0.181935	0.0524829	0.00052718	0.248816	-0.0160607	0.0465816	0.730255	1	-1.35199	4.29679	0.753027	1	-0.145658	0.0420117	0.000526129	0.248519	0.0768733	0.0801599	0.337559	1
FAM3C	OID44647	1.51232	0.956807	0.113972	1	-0.00432779	0.035434	0.902791	1	0.0339899	0.0312546	0.277546	1	-0.634899	1.21159	0.600558	1	0.212259	0.878519	0.809211	1	-0.0780667	0.927997	0.933001	1	-0.607767	0.808106	0.45245	1	-6.0927	2.30154	0.00845508	1	-0.540384	3.1854	0.86539	1	-1.65337	1.17281	0.159598	1	-1.45146	2.7665	0.600151	1	0.0979345	0.0633438	0.122918	1	0.213512	0.120308	0.0759452	1	0.10169	0.135646	0.453455	1	0.211933	0.118429	0.0735286	1	23.6709	11.858	0.0459127	1	-0.00773318	0.109304	0.943597	1	0.289246	0.227297	0.203179	1
FBLN7	OID44648	0.288769	0.811554	0.721973	1	0.00763229	0.0304337	0.801981	1	0.00567541	0.0266961	0.831767	1	-0.0924583	1.04792	0.929738	1	0.319998	0.763221	0.675245	1	0.184732	0.804552	0.818515	1	-0.369	0.699164	0.597954	1	-2.40127	1.97306	0.224345	1	8.56311	2.69304	0.0016048	0.505648	1.04936	1.01481	0.301858	1	2.84461	2.36602	0.230034	1	0.187599	0.053312	0.000485603	0.236006	0.272816	0.102208	0.00760288	1	0.195446	0.115123	0.0895608	1	0.222576	0.10051	0.0267976	1	11.1103	9.88687	0.261124	1	0.0881504	0.093637	0.346497	1	-0.00290612	0.189732	0.987779	1
FBP1	OID44649	-0.0349147	0.245221	0.886779	1	0.0102373	0.00860401	0.234114	1	0.00866993	0.00789057	0.27263	1	0.0541983	0.312391	0.862354	1	0.497761	0.223341	0.0264432	1	0.347728	0.237533	0.144059	1	-0.426704	0.207241	0.0401805	1	0.220892	0.577383	0.702274	1	1.83589	0.773129	0.0182237	1	-0.156831	0.28394	0.581197	1	1.3036	0.6793	0.055919	1	0.0391492	0.0158326	0.0138793	1	0.247466	0.0282579	1.99777e-18	2.7995e-14	0.223342	0.0326789	8.23128e-12	6.13582e-08	0.215351	0.0282168	2.31095e-14	2.12518e-10	4.89416	2.66993	0.0667931	1	0.0864128	0.0268232	0.00127491	0.437395	0.0975103	0.0510734	0.0562342	1
FCAMR	OID44650	0.300051	0.554441	0.588385	1	0.0510249	0.0196741	0.00950029	1	0.0458278	0.0182753	0.0126014	1	-0.0323306	0.699005	0.963133	1	0.698374	0.502647	0.16555	1	0.453422	0.532922	0.39541	1	-0.737862	0.464719	0.113174	1	1.4808	1.31705	0.261627	1	1.08604	1.79163	0.544843	1	-1.6504	0.654873	0.0122751	1	1.01995	1.5643	0.514854	1	0.0709484	0.0361897	0.0507026	1	0.431574	0.0659404	5.95306e-11	4.02723e-07	0.274002	0.0766561	0.000350979	0.19065	0.321513	0.0667507	1.46014e-06	0.00416158	5.80531	6.75676	0.390238	1	0.0190756	0.0615382	0.756577	1	0.141731	0.120153	0.238164	1
FCRL1	OID44651	-0.382621	0.527526	0.46826	1	0.000475387	0.0199353	0.980975	1	0.012683	0.0175208	0.469622	1	-0.104275	0.678077	0.877862	1	-0.32687	0.495003	0.509422	1	-0.256301	0.521367	0.62328	1	0.242306	0.452478	0.592603	1	0.711766	1.29192	0.582	1	-1.50914	1.80884	0.404659	1	-1.34944	0.665931	0.0435272	1	-1.59887	1.56551	0.307777	1	0.0500836	0.0356016	0.160304	1	0.175912	0.0675419	0.0092013	1	0.0646139	0.0756283	0.392905	1	0.0942449	0.0665113	0.15649	1	0.832323	5.55587	0.880915	1	0.0226554	0.0617648	0.713768	1	0.180849	0.0977323	0.0642487	1
FGFBP1	OID44653	-1.08383	0.799925	0.175445	1	-0.0198757	0.0302407	0.511019	1	-0.0221099	0.0271089	0.415281	1	-1.94272	1.03034	0.0600987	1	-0.402056	0.755217	0.594768	1	-0.927063	0.794246	0.243826	1	-1.53573	0.686593	0.025864	1	-3.54507	1.94781	0.0695361	1	15.4592	2.60917	7.21149e-09	3.42285e-05	0.0101485	1.00518	0.991951	1	13.6264	2.25221	3.51336e-09	1.7903e-05	0.146049	0.0530325	0.00616857	1	0.305573	0.100881	0.00245337	0.652479	0.0961337	0.114028	0.399188	1	0.199109	0.0993975	0.0451603	1	11.7111	9.20121	0.203098	1	-0.0569688	0.0924521	0.537764	1	-0.117396	0.189904	0.536451	1
FGFR2	OID44654	0.399385	1.12319	0.722154	1	0.0244362	0.0391745	0.532774	1	0.0588451	0.036739	0.110132	1	1.71382	1.40741	0.224102	1	1.55521	1.00955	0.124325	1	1.59707	1.0705	0.136593	1	0.203539	0.940605	0.828802	1	-0.776428	2.62378	0.767473	1	6.44948	3.54784	0.0701116	1	-1.41843	1.30654	0.278628	1	2.55168	3.12048	0.414151	1	0.279369	0.0716194	0.000114683	0.0952005	0.600621	0.136472	1.07723e-05	0.0201592	0.317988	0.154805	0.0399641	1	0.478249	0.136052	0.000439413	0.220664	23.1362	12.6913	0.0683038	1	0.0881547	0.122565	0.471987	1	0.105716	0.2347	0.652401	1
FGFR4	OID44655	0.147411	0.567654	0.795107	1	-0.0469164	0.0236664	0.047434	1	-0.048472	0.0191089	0.011721	1	-1.00656	0.736471	0.172604	1	-1.02875	0.545379	0.0600611	1	-1.02854	0.570771	0.0723936	1	0.0119531	0.492901	0.980667	1	0.511926	1.45347	0.724897	1	-0.329341	2.10152	0.875555	1	-0.232077	0.798878	0.771591	1	-1.01059	1.79254	0.573262	1	0.0838993	0.039087	0.032554	1	0.0293112	0.0740986	0.692423	1	-0.0379836	0.0830521	0.647422	1	-0.0545376	0.0716018	0.446252	1	-4.72531	6.47721	0.465678	1	-0.00862766	0.0706752	0.90284	1	0.037769	0.125143	0.7628	1
FIS1	OID44656	0.802608	0.378078	0.0337654	1	0.0129391	0.0132711	0.329571	1	0.000684407	0.0123997	0.956016	1	0.0741496	0.477192	0.8766	1	0.448726	0.34186	0.190162	1	0.324266	0.362907	0.372167	1	-0.351964	0.317856	0.268883	1	1.12025	0.882476	0.205179	1	3.8825	1.17645	0.0010907	0.396867	0.759721	0.430865	0.079063	1	3.86482	1.02943	0.000209331	0.137656	-0.029431	0.0244984	0.230449	1	0.00568753	0.0471755	0.904039	1	-0.168062	0.0521511	0.00127036	0.436599	0.012866	0.0468144	0.783447	1	-0.869448	4.4283	0.844345	1	-0.152058	0.0406972	0.000186732	0.128361	0.0567433	0.0832149	0.49531	1
FLT4	OID44657	1.16077	0.848965	0.171537	1	0.00620448	0.033705	0.853949	1	0.0491039	0.0277082	0.077279	1	1.10354	1.10873	0.320214	1	0.97637	0.814176	0.231174	1	1.00945	0.855246	0.238602	1	0.204074	0.74101	0.783159	1	-0.445248	2.12757	0.834345	1	1.10864	2.99228	0.711215	1	-1.10457	1.11923	0.324331	1	0.0126186	2.57771	0.996097	1	0.0879145	0.0577307	0.12864	1	0.216935	0.10957	0.0477181	1	-0.0466644	0.122596	0.703475	1	0.0706861	0.107297	0.510029	1	9.48301	9.1772	0.301453	1	-0.122637	0.101249	0.225801	1	0.0502355	0.171412	0.76947	1
FNBP1	OID44658	1.25792	0.493895	0.0108676	1	0.0145007	0.0179747	0.419823	1	0.00893135	0.0167704	0.594677	1	0.0602275	0.633728	0.924335	1	0.580138	0.455845	0.203939	1	0.409844	0.483115	0.396791	1	-0.53449	0.421957	0.206042	1	0.524991	1.17573	0.655499	1	3.81887	1.58362	0.0164907	1	0.702023	0.577872	0.225504	1	3.61814	1.38609	0.00947944	1	0.00556489	0.0325008	0.864146	1	0.0293015	0.0624036	0.638678	1	-0.141472	0.0692854	0.0411637	1	0.0675229	0.0615587	0.272691	1	-1.52847	5.41345	0.777678	1	-0.155956	0.0542714	0.00405782	0.893467	0.0495961	0.103273	0.631055	1
FOLR1	OID44659	1.57141	0.966536	0.103988	1	-0.00759659	0.0329346	0.817581	1	0.0255323	0.0312182	0.41403	1	0.155245	1.21588	0.898472	1	0.773598	0.869134	0.374047	1	0.558592	0.923372	0.545603	1	-0.489845	0.810515	0.545987	1	1.86586	2.23998	0.405491	1	5.02662	2.95825	0.09051	1	-0.845379	1.08109	0.435037	1	1.7264	2.61702	0.510024	1	0.205387	0.0609732	0.000847689	0.334726	0.229785	0.119085	0.0536589	1	-0.0706157	0.133895	0.59792	1	0.0893969	0.118938	0.452276	1	11.6664	10.9609	0.287162	1	-0.159734	0.102698	0.119855	1	0.116823	0.211519	0.580739	1
FOLR2	OID44660	0.167259	0.98529	0.865202	1	-0.00993363	0.0356901	0.780759	1	0.0180098	0.0321085	0.575219	1	0.111518	1.25948	0.929491	1	0.481578	0.912986	0.598167	1	0.347218	0.96439	0.719013	1	-0.247129	0.840374	0.768859	1	-2.1173	2.36774	0.371784	1	-8.38654	3.21367	0.0094775	1	-3.87344	1.17047	0.00105116	0.386664	-5.06988	2.80763	0.0718351	1	0.0179399	0.0649582	0.782565	1	0.342419	0.122713	0.00526429	1	0.385467	0.137421	0.00503158	1	0.378281	0.120809	0.0017407	0.531462	18.0865	11.3169	0.110002	1	0.258164	0.109916	0.0188365	1	0.0872804	0.213074	0.682081	1
FOLR3	OID44661	-0.216859	0.169355	0.200371	1	-0.00401029	0.00722899	0.579065	1	-0.00254069	0.00574875	0.658882	1	0.0358578	0.22583	0.873935	1	-0.0085347	0.167936	0.959497	1	0.00694216	0.175517	0.968473	1	0.0437475	0.150875	0.772029	1	0.338771	0.440518	0.44243	1	0.145219	0.642855	0.821416	1	-0.589061	0.244753	0.016608	1	0.371126	0.546357	0.497436	1	0.0181907	0.011847	0.125652	1	0.00808297	0.0222346	0.716208	1	0.00713246	0.0250132	0.775531	1	0.00453533	0.0216136	0.833795	1	-3.00211	2.05003	0.143079	1	0.00831563	0.0214572	0.698353	1	-0.0358161	0.0361881	0.322311	1
FST	OID44662	-0.897315	0.650557	0.167801	1	0.029782	0.0229868	0.195109	1	-0.0417136	0.0208	0.0456843	1	-0.935572	0.806355	0.246663	1	0.207449	0.583442	0.722369	1	-0.179246	0.617128	0.771628	1	-1.13907	0.53561	0.0340832	1	0.33521	1.52484	0.826127	1	7.83146	2.04264	0.000152607	0.113005	0.705306	0.76065	0.354601	1	4.77056	1.79907	0.00840117	1	0.0941574	0.0418772	0.0251403	1	0.255118	0.0794144	0.00131588	0.445565	0.164389	0.0900183	0.067824	1	0.223493	0.0790845	0.00471324	0.982464	-5.86504	7.66254	0.444023	1	0.0196338	0.0712754	0.782959	1	-0.154295	0.144997	0.28727	1
FSTL3	OID44663	0.591908	0.794515	0.456276	1	0.00643513	0.0305214	0.833012	1	0.0524226	0.0260715	0.0451325	1	-1.45052	1.02186	0.156573	1	-0.181937	0.7522	0.809005	1	-0.612114	0.789869	0.438837	1	-1.12968	0.68204	0.0984772	1	-2.31605	1.96647	0.239618	1	-0.765694	2.74515	0.780457	1	-1.43124	1.0191	0.161083	1	-0.525329	2.37193	0.82484	1	0.0254775	0.0535927	0.634782	1	0.28453	0.10123	0.00494312	1	0.250529	0.112894	0.0264761	1	0.191693	0.0989851	0.0527958	1	16.6831	9.22861	0.0706443	1	0.109208	0.0932425	0.24151	1	0.087973	0.175233	0.615644	1
FTO	OID44664	1.39849	0.622624	0.0246958	1	0.0333289	0.021579	0.122465	1	0.0338472	0.0207059	0.103056	1	0.431623	0.78847	0.584421	1	0.973121	0.564005	0.0853384	1	0.789049	0.599167	0.188705	1	-0.591575	0.524722	0.260315	1	1.27317	1.45379	0.381818	1	4.48154	1.93904	0.0215862	1	0.214536	0.707733	0.762058	1	2.66673	1.71305	0.120664	1	0.0940791	0.0401371	0.0196626	1	0.482012	0.0738001	6.51907e-11	4.36002e-07	0.311906	0.0850909	0.000246792	0.153948	0.507173	0.0724116	2.48694e-12	1.96469e-08	8.65681	7.71138	0.261607	1	0.0493683	0.0673785	0.463741	1	0.253318	0.142356	0.0751634	1
FUOM	OID44665	0.766552	0.405457	0.0586794	1	0.0316511	0.0148725	0.0333238	1	0.0430168	0.0131087	0.00113499	0.406698	-0.311794	0.52248	0.551012	1	0.632109	0.377908	0.0952043	1	0.311599	0.400195	0.436677	1	-0.914534	0.345719	0.00848898	1	0.598259	0.981815	0.542673	1	3.68791	1.32109	0.00556784	1	-0.209535	0.495098	0.672443	1	1.81755	1.16453	0.119525	1	0.072519	0.026765	0.00704818	1	0.507431	0.0444578	3.56991e-30	1.61621e-25	0.451963	0.0528092	1.14431e-17	1.54825e-13	0.473509	0.0446344	2.71783e-26	9.14047e-22	13.9638	4.35451	0.00134243	0.45148	0.141772	0.0452304	0.00172182	0.528743	0.116165	0.0859238	0.176389	1
FUT3_FUT5	OID44667	-0.383538	0.666459	0.564963	1	0.0357274	0.0268188	0.182802	1	-0.00569857	0.0223989	0.799345	1	-0.577028	0.870135	0.507662	1	-0.158461	0.643596	0.805653	1	-0.308347	0.674246	0.647709	1	-0.425684	0.58127	0.464451	1	1.07413	1.684	0.523973	1	-2.18765	2.39637	0.361869	1	-0.0278365	0.902567	0.975412	1	-1.42121	2.05836	0.490329	1	-0.0601064	0.0457041	0.189308	1	0.112806	0.086898	0.194238	1	0.117125	0.0967624	0.22611	1	0.204184	0.0834715	0.0144388	1	-5.65406	7.25346	0.435686	1	0.0886063	0.0808772	0.273269	1	-0.0392311	0.134476	0.77049	1
GAL	OID44668	-0.920099	0.410104	0.0248598	1	0.0034496	0.0160601	0.829928	1	0.0193329	0.0139555	0.166867	1	1.15092	0.532775	0.0313676	1	0.348112	0.392253	0.375369	1	0.612669	0.411791	0.137605	1	0.827779	0.355209	0.0203007	1	-1.71082	1.02593	0.0962181	1	1.60762	1.43239	0.262441	1	2.18865	0.525069	3.84086e-05	0.048059	-0.0997958	1.23884	0.935837	1	-0.0278405	0.0279218	0.319356	1	-0.0346038	0.0528372	0.512524	1	-0.0796797	0.0592542	0.178719	1	-0.119936	0.0513941	0.0196135	1	6.04832	4.49392	0.178338	1	-0.0377562	0.0487195	0.438357	1	-0.0699797	0.0807272	0.386015	1
GALM	OID44669	1.37108	0.504483	0.0065719	1	0.0196749	0.0185793	0.289613	1	0.0283007	0.0167401	0.091795	1	-0.0825563	0.64888	0.898825	1	0.49122	0.468863	0.29545	1	0.301597	0.496072	0.543565	1	-0.548245	0.432122	0.205295	1	1.69089	1.21368	0.164423	1	4.33283	1.64477	0.00884898	1	0.269854	0.607712	0.657347	1	4.19339	1.4354	0.00372372	0.846179	0.00263359	0.0335827	0.937535	1	0.0817644	0.0639876	0.201314	1	-0.15424	0.0718579	0.0318368	1	0.108244	0.0629987	0.0857618	1	5.13339	5.70621	0.368325	1	-0.181949	0.057114	0.00144393	0.474874	0.143658	0.106765	0.178447	1
GALNT5	OID44670	-0.0970989	0.509057	0.848727	1	0.00202254	0.0194169	0.917039	1	0.0232519	0.0168277	0.167932	1	2.74535	0.640168	2.27304e-05	0.0337477	1.02903	0.476433	0.0313865	1	1.59653	0.497964	0.00145548	0.476422	1.68945	0.428911	9.70506e-05	0.0866758	-0.419677	1.25013	0.737275	1	0.221837	1.73502	0.898333	1	0.125688	0.643157	0.845181	1	-2.76401	1.49816	0.0658422	1	0.110503	0.0337507	0.00115639	0.412745	0.127402	0.0644187	0.0479609	1	0.139262	0.0725125	0.0547911	1	0.114648	0.063254	0.0699092	1	3.55788	5.49789	0.517545	1	0.106898	0.0592335	0.0711222	1	0.0948239	0.0993748	0.33998	1
GAPDH	OID44671	-0.526325	0.44197	0.233708	1	0.00687909	0.0149664	0.645778	1	-0.00457788	0.0144372	0.751394	1	0.605041	0.555861	0.27715	1	0.444334	0.395661	0.262274	1	0.490071	0.420953	0.245186	1	0.146503	0.370986	0.693169	1	-1.00486	1.01281	0.321954	1	0.55411	1.33433	0.678323	1	-0.888817	0.473086	0.0617121	1	0.679507	1.17539	0.563722	1	0.0178973	0.0281434	0.525304	1	-0.0979213	0.0541678	0.0706471	1	-0.102765	0.0604148	0.0889435	1	-0.0573306	0.0544807	0.292657	1	14.0284	12.0381	0.243884	1	-0.03689	0.0460794	0.423378	1	-0.125818	0.228646	0.582133	1
GAS2L1	OID44672	0.926071	0.249986	0.000211817	0.138594	0.0138624	0.00879325	0.114914	1	0.0117016	0.00827578	0.158342	1	0.25594	0.320034	0.424391	1	0.48531	0.227847	0.0338774	1	0.408132	0.242434	0.0931641	1	-0.208232	0.213442	0.329928	1	0.541362	0.587509	0.357509	1	3.17068	0.775303	5.67398e-05	0.0616701	0.410647	0.285311	0.151316	1	2.4074	0.685616	0.000517686	0.245994	0.0269911	0.016296	0.0986098	1	-0.0321887	0.031392	0.305184	1	-0.117592	0.0345495	0.000665096	0.286503	-7.7e-05	0.0312926	0.998035	1	-0.283957	3.00313	0.924669	1	-0.0960859	0.0266001	0.000303568	0.175162	0.0253808	0.0557857	0.649132	1
GBP1	OID44673	0.698828	0.439617	0.111918	1	0.0184508	0.014913	0.216	1	0.00129711	0.0147697	0.930073	1	0.477628	0.553384	0.388657	1	0.855541	0.393468	0.030373	1	0.724247	0.419039	0.0848131	1	-0.38851	0.368404	0.292349	1	0.237081	1.01357	0.815215	1	0.168021	1.34651	0.900796	1	-0.848158	0.487885	0.0835125	1	0.956492	1.1864	0.420852	1	0.0306155	0.0281229	0.277128	1	0.305123	0.0519824	4.36486e-09	2.20511e-05	0.312504	0.0583597	8.56545e-08	0.000338337	0.366327	0.0504431	3.80893e-13	3.11354e-09	3.12336	5.37798	0.561396	1	0.11672	0.0460939	0.0113341	1	0.0255445	0.0954791	0.789054	1
GCHFR	OID44674	1.32051	0.611243	0.0307447	1	0.00445934	0.022303	0.841525	1	0.035534	0.0202732	0.0805073	1	0.0158353	0.784275	0.983901	1	0.777319	0.567198	0.171346	1	0.527376	0.599904	0.37989	1	-0.813757	0.52174	0.119639	1	1.8194	1.47183	0.217197	1	3.72207	2.00181	0.0639079	1	-0.660218	0.738412	0.37202	1	2.68002	1.7505	0.126717	1	0.0824195	0.0403673	0.0418816	1	0.557278	0.0719453	9.49357e-15	9.31244e-11	0.506485	0.0826596	8.93484e-10	5.17699e-06	0.543517	0.0710173	1.95896e-14	1.85959e-10	10.3626	7.40305	0.16158	1	0.17786	0.068054	0.00896158	1	0.124408	0.136627	0.362524	1
GDF2	OID44675	0.361476	0.649376	0.577766	1	0.03437	0.0230093	0.135243	1	0.0262117	0.0210585	0.214084	1	0.0715904	0.82785	0.931132	1	0.546461	0.596479	0.360184	1	0.375321	0.631733	0.552791	1	-0.397771	0.551843	0.471469	1	0.846614	1.53421	0.581419	1	6.7669	2.04808	0.00106854	0.391332	0.556771	0.762575	0.46594	1	2.59207	1.81795	0.154896	1	0.158404	0.0415395	0.00016124	0.117448	0.268699	0.0799197	0.000773505	0.315925	0.187283	0.0903359	0.0381551	1	0.228444	0.0792455	0.00394237	0.876128	18.8296	8.12155	0.0204234	1	0.0610335	0.0715664	0.393757	1	0.192814	0.155875	0.216095	1
GET3	OID44676	1.13208	0.431859	0.00875671	1	-0.00525817	0.0174548	0.763228	1	0.0117583	0.0147156	0.424831	1	0.469755	0.571587	0.411696	1	0.473701	0.421133	0.261365	1	0.46905	0.441892	0.289156	1	0.0650917	0.381835	0.864734	1	2.27576	1.09347	0.0380889	1	3.76293	1.54578	0.0153761	1	-0.28763	0.584153	0.622733	1	3.33932	1.32816	0.0123391	1	0.0499766	0.0297915	0.09429	1	-0.0312455	0.056557	0.580633	1	-0.132519	0.0628561	0.0350056	1	-0.0285453	0.0549971	0.603738	1	-1.27194	4.78964	0.790577	1	-0.116276	0.0524712	0.0266921	1	0.147536	0.0852389	0.0834784	1
GGACT	OID44677	0.879731	0.333204	0.00828519	1	0.0109084	0.0124782	0.382011	1	0.0182066	0.0110805	0.101246	1	0.190669	0.431514	0.658833	1	0.602189	0.312077	0.0543827	1	0.467367	0.330077	0.15759	1	-0.40436	0.287339	0.160139	1	1.18876	0.810448	0.143283	1	3.40178	1.10267	0.00220866	0.611789	0.130684	0.409247	0.749705	1	2.81712	0.960199	0.00357386	0.827136	0.0274837	0.0223494	0.219564	1	0.0186876	0.0426063	0.660942	1	-0.16637	0.0472002	0.000423837	0.215054	0.0178215	0.0419404	0.670893	1	2.91553	4.02894	0.469282	1	-0.159047	0.0379524	2.78098e-05	0.0383314	0.0421872	0.0753405	0.575511	1
GGCT	OID44678	0.916832	0.426697	0.0316603	1	0.00686041	0.0155963	0.660029	1	0.0127144	0.014185	0.370691	1	0.156259	0.54509	0.77452	1	0.572245	0.392926	0.146123	1	0.432558	0.416103	0.299208	1	-0.412771	0.363098	0.256322	1	0.861857	1.01915	0.398311	1	4.27481	1.37367	0.00203293	0.585473	0.154669	0.50781	0.760917	1	4.14788	1.19862	0.000611231	0.272532	0.00624553	0.0282131	0.824928	1	0.000948309	0.0539112	0.985966	1	-0.209111	0.0595946	0.000449989	0.22359	0.0162338	0.0532988	0.760685	1	2.11491	5.39399	0.694995	1	-0.182516	0.0474094	0.00011822	0.0970414	0.122617	0.101745	0.228151	1
GH1	OID44679	-0.105739	0.158086	0.503577	1	-0.00292048	0.00554125	0.598164	1	0.00119487	0.00521991	0.819078	1	0.501852	0.196124	0.0108957	1	0.129047	0.141999	0.364071	1	0.255158	0.150112	0.0900206	1	0.361675	0.130432	0.00583989	1	0.549152	0.368536	0.137139	1	-0.782125	0.498952	0.118068	1	0.19005	0.183145	0.300349	1	-0.773992	0.435868	0.0767674	1	-0.0197431	0.0102155	0.0540711	1	-0.0588319	0.0194157	0.00244454	0.651466	-0.0570862	0.0218576	0.00900837	1	-0.0590109	0.0192116	0.00212897	0.598738	-2.38648	1.8334	0.193029	1	-0.00973725	0.0172828	0.573159	1	-0.0276498	0.0342462	0.419444	1
GHR	OID44680	0.791782	0.891456	0.374439	1	0.0426992	0.035214	0.225296	1	0.0717193	0.0302769	0.0184704	1	-1.17524	1.14975	0.307366	1	0.490876	0.847297	0.562697	1	-0.110284	0.889295	0.90137	1	-1.68087	0.766721	0.0289773	1	2.97875	2.23227	0.182878	1	13.21	3.08429	2.33823e-05	0.0342331	1.09899	1.18351	0.353703	1	5.10481	2.70679	0.0600606	1	0.318809	0.0586863	1.00792e-07	0.000385205	0.481311	0.115443	3.05586e-05	0.0412035	-0.0613509	0.129925	0.636783	1	0.266089	0.11312	0.0186597	1	5.71413	10.6467	0.591473	1	-0.292151	0.106262	0.00597138	1	-0.199564	0.197815	0.313051	1
GHRL	OID44681	-0.893357	0.444656	0.0445268	1	-0.042864	0.0175604	0.0146487	1	-0.0857613	0.0142281	4.62419e-09	2.32614e-05	-0.797557	0.586266	0.17451	1	-0.244088	0.431322	0.571785	1	-0.443876	0.452725	0.327477	1	-0.606679	0.39142	0.121993	1	-0.626454	1.12002	0.576272	1	3.5883	1.57463	0.0232289	1	0.672475	0.593318	0.257767	1	3.10281	1.35529	0.0225994	1	0.00509325	0.0305726	0.867779	1	0.0159356	0.057984	0.783448	1	-0.0350235	0.0650148	0.590094	1	-0.036083	0.0563019	0.521597	1	-1.45014	5.20315	0.780471	1	-0.0300407	0.0539649	0.577752	1	-0.133624	0.0987466	0.175991	1
GIMAP7	OID44682	0.0916839	0.452935	0.839587	1	0.00201085	0.0157939	0.898689	1	-0.0161214	0.0150409	0.284552	1	-0.276532	0.564441	0.624473	1	-0.232534	0.406146	0.567312	1	-0.251284	0.430188	0.559491	1	-0.0817507	0.376676	0.828302	1	-0.698533	1.05624	0.50885	1	0.266168	1.41724	0.851163	1	1.15446	0.513352	0.0253837	1	-0.874126	1.23913	0.481102	1	0.0100294	0.0291679	0.731168	1	0.100425	0.055754	0.0716699	1	0.116925	0.0623541	0.0607685	1	0.171133	0.0547093	0.00175977	0.535438	-3.38596	4.71527	0.472705	1	0.0559539	0.0487191	0.250762	1	0.0764568	0.0899602	0.395383	1
GLOD4	OID44684	1.78521	0.742906	0.0162607	1	0.0105204	0.0270472	0.697304	1	0.0364588	0.0245934	0.139107	1	0.465058	0.951144	0.625155	1	1.21074	0.684991	0.0779479	1	0.959029	0.725709	0.187121	1	-0.700193	0.633865	0.269998	1	1.52663	1.77932	0.391475	1	7.27805	2.40531	0.00268698	0.691184	0.140852	0.891257	0.874542	1	6.86172	2.09938	0.00119601	0.419871	0.0252317	0.0492885	0.609013	1	0.0654767	0.0940291	0.486213	1	-0.267584	0.104837	0.010699	1	0.0940438	0.0926469	0.310069	1	6.83961	8.63522	0.428326	1	-0.267405	0.083898	0.00143628	0.472778	0.227979	0.161936	0.15918	1
GLRX	OID44685	0.769753	0.488896	0.115379	1	0.016636	0.0170618	0.329538	1	0.0155014	0.0161065	0.336529	1	0.333281	0.618274	0.590179	1	0.782938	0.442674	0.0778108	1	0.63977	0.469907	0.17421	1	-0.518395	0.411582	0.208657	1	-0.0238345	1.13976	0.983329	1	5.87566	1.49617	0.000108269	0.0919083	0.666058	0.554876	0.231104	1	4.37912	1.32309	0.00105041	0.386508	0.0477964	0.0314794	0.129865	1	0.0551498	0.0606662	0.363313	1	-0.0778828	0.0677984	0.250663	1	0.142294	0.0597769	0.0172933	1	-0.0489116	7.01628	0.994438	1	-0.104524	0.0524346	0.0462167	1	0.0614075	0.1327	0.64354	1
GLRX5	OID44686	0.669142	0.241344	0.00556167	1	0.00880436	0.0086561	0.309093	1	0.00520569	0.0080497	0.51826	1	0.171181	0.309153	0.580101	1	0.405152	0.221801	0.0685641	1	0.327402	0.235308	0.164936	1	-0.213219	0.206104	0.301547	1	0.480186	0.572905	0.402525	1	2.10373	0.769753	0.00665247	1	0.175266	0.282886	0.536071	1	2.08889	0.673043	0.00208646	0.59309	-0.00223397	0.0158598	0.888062	1	-0.0241198	0.0303722	0.427113	1	-0.117413	0.0334724	0.000451917	0.224264	-0.0123084	0.0301198	0.682797	1	-1.58078	2.7712	0.568386	1	-0.0924624	0.0263264	0.000444483	0.222071	0.0527399	0.0517268	0.307925	1
GMFG	OID44687	0.800671	0.341547	0.0190655	1	0.006635	0.0125041	0.595678	1	0.0117526	0.0112843	0.298372	1	0.0233208	0.437503	0.957517	1	0.293779	0.315036	0.351674	1	0.200511	0.333738	0.548333	1	-0.247393	0.291557	0.396678	1	0.0954498	0.813592	0.906675	1	2.51894	1.09433	0.0220395	1	0.149867	0.401732	0.709406	1	2.64919	0.953406	0.00579218	1	-0.00996448	0.0224784	0.657824	1	-0.0756224	0.0429056	0.0779797	1	-0.21116	0.047257	7.88298e-06	0.0161596	-0.0377939	0.0425628	0.374564	1	0.24939	4.6328	0.95707	1	-0.151631	0.0373271	4.86057e-05	0.0558731	0.0690356	0.0867729	0.426271	1
GMPR2	OID44688	0.85029	0.311255	0.00629871	1	0.00835846	0.0115727	0.470137	1	0.0120423	0.0104201	0.248587	1	0.19063	0.4028	0.636288	1	0.525091	0.290877	0.0718248	1	0.412085	0.307816	0.181438	1	-0.318457	0.268382	0.236111	1	1.12159	0.75211	0.136755	1	3.01067	1.02123	0.00342948	0.807936	-0.00462477	0.379127	0.990276	1	2.71647	0.890161	0.00245525	0.652833	0.0164031	0.0207809	0.430414	1	0.022698	0.039738	0.567871	1	-0.121382	0.0440711	0.0058831	1	0.0418165	0.0391342	0.285276	1	4.44648	3.89271	0.253347	1	-0.126232	0.0350955	0.000322143	0.18213	0.122667	0.0725223	0.0907537	1
GNPDA2	OID44689	1.23476	0.650714	0.0577554	1	0.0159103	0.0234854	0.498118	1	-0.00195188	0.0215119	0.927755	1	0.220763	0.829249	0.79021	1	0.543645	0.599239	0.364864	1	0.433523	0.633822	0.494398	1	-0.25578	0.553244	0.644104	1	1.98084	1.54958	0.201968	1	3.21112	2.11131	0.129318	1	-0.510642	0.777971	0.512133	1	3.06277	1.84703	0.0982453	1	0.035867	0.0429874	0.404619	1	0.227722	0.0813905	0.0051437	1	-0.0806149	0.0914743	0.378164	1	0.206678	0.0808151	0.010545	1	10.5808	7.42668	0.154242	1	-0.164839	0.0721941	0.0224143	1	0.277511	0.140162	0.0477106	1
GOLM2	OID44690	0.0837503	1.05377	0.936653	1	0.0466554	0.0367642	0.204425	1	0.0350499	0.0340298	0.303758	1	0.847153	1.33149	0.525001	1	1.8574	0.952585	0.0519674	1	1.49978	1.01196	0.139179	1	-0.902723	0.887147	0.309546	1	0.308085	2.47043	0.900827	1	6.75737	3.30733	0.0419586	1	-0.930109	1.21994	0.446499	1	4.8476	2.90745	0.0964923	1	0.129576	0.0680401	0.0576722	1	0.548381	0.127932	1.81501e-05	0.0287932	0.0345845	0.146914	0.813893	1	0.487112	0.127485	0.00013295	0.10432	16.4619	13.7459	0.231079	1	-0.186168	0.115396	0.106682	1	0.293375	0.241249	0.223958	1
GP5	OID44691	2.14822	1.02209	0.0355707	1	-0.048	0.036287	0.185906	1	0.0449712	0.0332175	0.176678	1	0.722674	1.29377	0.576777	1	0.795098	0.930892	0.393595	1	0.745233	0.986193	0.450326	1	0.129687	0.863647	0.880716	1	3.33355	2.41379	0.168153	1	-1.20589	3.26015	0.711737	1	-1.54822	1.18948	0.194202	1	2.40885	2.85934	0.400191	1	-0.0812903	0.0666152	0.223167	1	-0.203389	0.127733	0.111318	1	-0.507226	0.141647	0.000342406	0.188428	-0.206621	0.126241	0.10169	1	3.08481	12.6852	0.807864	1	-0.356208	0.112526	0.0015479	0.496318	0.0522381	0.234227	0.823517	1
GPNMB	OID44692	0.300755	1.17769	0.798431	1	0.0217244	0.0424676	0.608965	1	0.0472582	0.0385544	0.221109	1	2.02231	1.49899	0.178082	1	1.68756	1.08374	0.120263	1	1.80422	1.14545	0.116051	1	0.230928	1.00213	0.817874	1	-1.25285	2.80728	0.655656	1	3.70372	3.83783	0.335249	1	-1.11604	1.4135	0.430424	1	-1.62402	3.35538	0.628697	1	0.26792	0.0762147	0.000493859	0.238541	0.451186	0.146266	0.00203762	0.586156	0.21377	0.165904	0.197567	1	0.333193	0.145346	0.021882	1	17.0504	13.9548	0.221772	1	0.0856264	0.132206	0.517196	1	0.4158	0.263979	0.115228	1
GPX1	OID44693	1.03595	0.309548	0.000817957	0.327602	0.0124057	0.0108896	0.254609	1	0.0223195	0.010194	0.0292521	1	0.223495	0.394306	0.57119	1	0.506198	0.281811	0.07331	1	0.415732	0.299344	0.165747	1	-0.2685	0.262974	0.307926	1	0.0427482	0.728349	0.953233	1	3.09517	0.962008	0.00144641	0.475049	0.278368	0.355925	0.434881	1	2.33601	0.847108	0.0061923	1	0.0230772	0.0201726	0.25344	1	-0.0249229	0.0388359	0.521036	1	-0.115152	0.043152	0.00761844	1	0.0229504	0.0384824	0.550917	1	2.95415	4.04183	0.464844	1	-0.0841795	0.0336376	0.0123306	1	0.091561	0.074702	0.220318	1
GRAP2	OID44694	0.650477	0.256721	0.0112836	1	0.0123481	0.00941732	0.189785	1	0.0107079	0.00845126	0.205992	1	0.0638565	0.327969	0.845727	1	0.3459	0.236184	0.143884	1	0.250987	0.250237	0.316498	1	-0.251998	0.218482	0.249457	1	0.594813	0.612171	0.331884	1	2.09328	0.828435	0.0120062	1	0.222681	0.304529	0.465251	1	2.07912	0.72193	0.00424072	0.917646	-0.00101905	0.0169097	0.951978	1	-0.0350166	0.0322943	0.278232	1	-0.143481	0.0353856	5.01784e-05	0.0572338	-0.0233649	0.0320284	0.465692	1	-0.361277	2.99638	0.904031	1	-0.117438	0.0279101	2.57956e-05	0.0366157	0.0510533	0.0561168	0.362945	1
GRHPR	OID44695	0.693056	0.362442	0.0558527	1	0.0169929	0.0130461	0.192735	1	0.0141434	0.0119037	0.235599	1	0.320466	0.463056	0.489314	1	0.475444	0.333153	0.154392	1	0.419137	0.352956	0.235776	1	-0.154815	0.308896	0.616528	1	0.523897	0.860012	0.54281	1	4.1433	1.14274	0.000338121	0.187296	0.393696	0.425963	0.356156	1	3.13404	1.00331	0.00195307	0.571291	0.0271706	0.0237437	0.253253	1	0.0344204	0.0454925	0.449278	1	-0.109946	0.0509457	0.0309206	1	0.0882817	0.0448489	0.0490192	1	2.02073	4.97205	0.684436	1	-0.117273	0.0398939	0.003286	0.787293	0.105755	0.0914728	0.247623	1
GSTA1	OID44696	0.511621	0.319062	0.10882	1	0.0277253	0.0119538	0.0203743	1	0.0424331	0.0103643	5.26751e-05	0.0591079	0.100058	0.41138	0.807958	1	0.757384	0.29738	0.0112503	1	0.537148	0.314817	0.088755	1	-0.665252	0.272555	0.0150949	1	1.6198	0.778195	0.0380546	1	4.30042	1.05296	5.5112e-05	0.0606286	-0.24169	0.40129	0.547398	1	2.30363	0.929863	0.0136901	1	0.0925345	0.0209104	1.25812e-05	0.0223706	0.489981	0.0321782	2.33696e-52	1.37542e-46	0.400484	0.0409261	1.29901e-22	2.54845e-18	0.420868	0.0340863	5.04852e-35	4.95219e-30	14.5103	3.53143	3.9754e-05	0.0491803	0.107037	0.0364396	0.00331009	0.791453	0.108887	0.0688957	0.114001	1
HAAO	OID44697	1.08617	0.519157	0.0364223	1	0.0483147	0.0193011	0.0123074	1	0.0346615	0.0170575	0.0428967	1	-0.0917613	0.67229	0.891503	1	0.975024	0.486523	0.0457531	1	0.622942	0.514815	0.226995	1	-1.09227	0.445308	0.0146055	1	0.826287	1.26531	0.514136	1	5.76776	1.71308	0.000849062	0.335156	-0.449554	0.64326	0.485162	1	4.76316	1.4955	0.00157748	0.500905	0.0618117	0.034709	0.0757345	1	0.39554	0.0630071	3.43597e-10	2.12868e-06	0.247912	0.0730774	0.000692705	0.294789	0.437825	0.0611014	7.74753e-13	6.24634e-09	15.6995	6.90416	0.022971	1	0.0145939	0.0595838	0.80651	1	0.305751	0.127426	0.0164203	1
HBZ	OID44698	0.105229	0.318426	0.741048	1	-0.0026226	0.0137115	0.848314	1	-0.00025096	0.0108125	0.9815	1	0.328901	0.424235	0.438752	1	-0.0489394	0.317081	0.877431	1	0.0743299	0.330902	0.822407	1	0.380119	0.282796	0.179899	1	0.336472	0.830568	0.685662	1	1.40366	1.20946	0.246606	1	0.095818	0.462655	0.836044	1	-0.0127653	1.03101	0.990129	1	0.0604747	0.0222436	0.00691349	1	0.122866	0.0414018	0.00300087	0.742711	0.155757	0.0465452	0.00081878	0.327801	0.0602623	0.040464	0.136414	1	0.387025	3.59426	0.914251	1	0.117615	0.0400284	0.00330024	0.789578	0.0173908	0.0648278	0.788498	1
HEG1	OID44699	0.991897	1.05744	0.348234	1	0.0419484	0.0390298	0.282474	1	0.0938327	0.0338765	0.0059041	1	1.08992	1.34093	0.416819	1	1.99848	0.968384	0.0397098	1	1.67204	1.02467	0.10353	1	-0.928661	0.894106	0.299608	1	0.751507	2.53736	0.767259	1	11.156	3.44116	0.00130616	0.44372	1.24197	1.28719	0.335362	1	3.39704	3.03212	0.26333	1	0.283568	0.0683774	4.15667e-05	0.0504937	0.587378	0.129352	5.60111e-06	0.0124398	0.202815	0.147896	0.17027	1	0.530832	0.127646	3.20153e-05	0.0426589	24.0085	12.6745	0.0581936	1	-0.107088	0.118654	0.366779	1	0.226624	0.244636	0.354253	1
HEPH	OID44700	0.924293	0.987095	0.349079	1	0.0239561	0.0345937	0.488625	1	0.055064	0.0319794	0.0859893	1	3.14097	1.24161	0.0118144	1	0.906114	0.899453	0.314402	1	1.62801	0.950517	0.0875848	1	2.14196	0.827887	0.0100451	1	0.216288	2.32054	0.925794	1	0.707387	3.14931	0.822431	1	-1.31527	1.15181	0.254494	1	-4.39455	2.74085	0.109872	1	0.258828	0.06255	4.39242e-05	0.0521413	0.422622	0.120938	0.000474915	0.232636	0.310612	0.137426	0.0238083	1	0.286426	0.120703	0.017645	1	7.8261	11.0972	0.480664	1	0.178228	0.108384	0.100092	1	0.415176	0.210146	0.0481935	1
HMCN2	OID44702	0.792475	0.572089	0.165982	1	0.0356951	0.0215444	0.0975576	1	0.0207243	0.019117	0.279086	1	3.1975	0.720004	1.16799e-05	0.0211841	1.45927	0.533821	0.0065469	1	2.02823	0.558433	0.000318389	0.181227	1.67367	0.485372	0.000625714	0.276664	0.686308	1.4061	0.625764	1	-0.222081	1.95101	0.909439	1	0.0138539	0.720961	0.984681	1	-2.50192	1.68875	0.139335	1	0.101226	0.0383144	0.00857999	1	0.209738	0.0725022	0.00381766	0.858412	0.328202	0.0804017	4.46444e-05	0.0524771	0.313451	0.0700514	7.65608e-06	0.0158383	13.2185	6.44379	0.0402328	1	0.246634	0.065615	0.000170726	0.121574	0.166782	0.120139	0.165064	1
HMOX1	OID44703	1.18655	0.687858	0.0845294	1	-0.0403002	0.0253215	0.111489	1	0.0103953	0.0227793	0.64842	1	0.25654	0.884717	0.771993	1	0.990997	0.641538	0.123224	1	0.726881	0.677823	0.28421	1	-0.805221	0.589071	0.172426	1	-2.34867	1.66143	0.158292	1	0.396706	2.2879	0.862447	1	1.15355	0.841555	0.171457	1	-1.8493	1.99016	0.353412	1	0.014114	0.0457338	0.757786	1	0.339654	0.0854563	7.04987e-05	0.070625	0.307779	0.096291	0.00139181	0.463227	0.325979	0.084031	0.00010477	0.0905469	-0.666491	8.50461	0.937535	1	0.106362	0.0779495	0.17241	1	0.0628996	0.157901	0.690373	1
HOMER2	OID44704	0.406627	0.267903	0.129061	1	0.00854816	0.00978801	0.382483	1	0.00556489	0.00885831	0.53027	1	0.388736	0.340275	0.253974	1	0.434652	0.246332	0.0784383	1	0.420365	0.260252	0.10707	1	-0.0141356	0.227479	0.950483	1	1.61241	0.636875	0.0117594	1	2.07882	0.876523	0.018276	1	0.0903376	0.323776	0.780426	1	2.21727	0.760835	0.00379591	0.855974	-0.00335043	0.0176702	0.849718	1	-0.00476232	0.0338529	0.888125	1	-0.133884	0.0370285	0.000299553	0.174148	-0.00596922	0.0335765	0.858896	1	-1.45298	3.12475	0.641939	1	-0.116897	0.0295064	7.43974e-05	0.0728565	-0.0198712	0.0588722	0.735717	1
HSPA1A	OID44705	0.772972	0.293326	0.00840871	1	0.00893438	0.0107556	0.406158	1	0.01614	0.00969794	0.0969438	1	0.0369701	0.376468	0.921822	1	0.391085	0.272127	0.151491	1	0.274859	0.28789	0.340304	1	-0.321106	0.250739	0.201077	1	1.16668	0.703608	0.0981476	1	2.19212	0.958958	0.0229078	1	-0.0947884	0.354169	0.78917	1	2.40139	0.833857	0.00423255	0.91665	0.0007399	0.0194627	0.969695	1	0.036792	0.0372524	0.323327	1	-0.13569	0.0410621	0.000951445	0.361979	0.0173175	0.036796	0.637901	1	2.16858	3.22859	0.501788	1	-0.146088	0.0325215	7.05396e-06	0.0149339	0.0717404	0.0590255	0.224208	1
HTRA2	OID44706	1.13493	0.411263	0.00578686	1	0.0127279	0.0145508	0.381723	1	0.00973511	0.0135344	0.47246	1	0.437029	0.523805	0.40462	1	0.784348	0.374497	0.036926	1	0.670258	0.397784	0.0928437	1	-0.309736	0.349599	0.376201	1	1.4178	0.96717	0.143611	1	4.06788	1.29601	0.00187629	0.557047	0.368567	0.474053	0.437611	1	3.71843	1.13791	0.00121068	0.42309	0.0149026	0.0268883	0.579772	1	0.0221743	0.0517457	0.66827	1	-0.172194	0.0569519	0.00249872	0.65903	0.0141753	0.0513125	0.782352	1	-0.551852	4.70337	0.906598	1	-0.166841	0.0444583	0.0001749	0.123427	0.0878298	0.0888514	0.322907	1
IAH1	OID44707	0.626142	0.453005	0.166911	1	0.0130769	0.0167505	0.434989	1	0.00899801	0.0150104	0.549256	1	0.169162	0.578048	0.76995	1	0.729494	0.416907	0.0809591	1	0.545381	0.44141	0.21738	1	-0.562116	0.384745	0.144818	1	0.788359	1.08479	0.467854	1	5.0679	1.46567	0.000617084	0.274206	0.300472	0.544904	0.581762	1	4.48742	1.27784	0.000505312	0.242241	0.0223906	0.0299515	0.455197	1	0.0343765	0.0571422	0.547443	1	-0.162225	0.063783	0.0109781	1	0.0750551	0.056294	0.182444	1	3.57526	5.92987	0.54656	1	-0.170327	0.0506949	0.000779854	0.317856	0.139547	0.110406	0.206252	1
ICAM5	OID44708	-0.0769056	0.674934	0.909281	1	-0.0379203	0.0267662	0.156564	1	-0.0448718	0.0223967	0.0459418	1	0.511855	0.88015	0.561224	1	1.09825	0.647126	0.0904928	1	0.890302	0.679525	0.190934	1	-0.657688	0.588198	0.264241	1	-1.12117	1.68998	0.50747	1	7.13836	2.37011	0.00276926	0.704346	1.29357	0.898485	0.150775	1	3.93485	2.05185	0.0558928	1	0.112428	0.0456888	0.0143239	1	0.223955	0.086431	0.00956569	1	0.174657	0.0973011	0.0726504	1	0.213401	0.083915	0.0109886	1	10.6113	7.80849	0.174164	1	0.0414533	0.081678	0.611789	1	-0.0969114	0.147783	0.511973	1
IFNGR1	OID44709	1.44726	1.12709	0.199119	1	-0.0217185	0.0402284	0.589279	1	0.0272019	0.0365579	0.457324	1	0.507484	1.41997	0.720993	1	0.409272	1.02711	0.690508	1	0.43084	1.08577	0.69173	1	0.313945	0.947564	0.740582	1	-4.68604	2.67392	0.0805249	1	2.76074	3.66201	0.451475	1	-1.26146	1.3471	0.349832	1	1.95152	3.19472	0.541708	1	0.0685343	0.0738956	0.354294	1	0.225236	0.140658	0.109309	1	0.0994463	0.159545	0.533079	1	0.238128	0.138764	0.0861507	1	11.3496	14.3359	0.428541	1	0.0313045	0.127144	0.805518	1	0.140415	0.273368	0.607497	1
IGFBPL1	OID44710	1.00384	0.789688	0.203662	1	0.0391605	0.0292893	0.181215	1	0.0994283	0.0254283	0.00011077	0.0933338	2.05094	1.00299	0.0415375	1	1.37241	0.731843	0.0614964	1	1.59528	0.77047	0.0390541	1	0.724561	0.671962	0.281572	1	0.907387	1.92061	0.636877	1	5.12693	2.63903	0.0528464	1	-0.226444	0.980268	0.817459	1	-1.38964	2.2975	0.545659	1	0.269489	0.0507149	1.82811e-07	0.00066416	0.247145	0.0987456	0.0123198	1	0.209823	0.111297	0.0593958	1	0.304706	0.0965165	0.00159379	0.503909	33.3602	8.71611	0.000129495	0.102759	0.132339	0.0901691	0.142193	1	0.0636236	0.174794	0.715865	1
IGFL3	OID44711	0.595797	0.59154	0.313841	1	0.00862854	0.0234579	0.712999	1	0.0142899	0.0197583	0.47004	1	-0.122142	0.775572	0.874947	1	0.187556	0.571184	0.742815	1	0.0909619	0.59949	0.879478	1	-0.299012	0.517583	0.563813	1	-3.35235	1.47769	0.0238549	1	-2.17301	2.10184	0.301854	1	-1.25461	0.786286	0.11142	1	-1.65575	1.80925	0.360684	1	0.00341567	0.0405742	0.932956	1	-0.00844283	0.0763701	0.911972	1	0.0352796	0.0859216	0.681364	1	-0.0350499	0.0746866	0.63886	1	-1.54372	7.66349	0.840356	1	0.0309899	0.0711535	0.663173	1	0.1176	0.147089	0.423994	1
IGSF8	OID44712	1.522	0.672117	0.0235444	1	0.0242099	0.0231389	0.29543	1	0.0255915	0.0219734	0.245006	1	0.236	0.850497	0.781565	1	0.978262	0.606662	0.107763	1	0.737303	0.645138	0.25387	1	-0.678294	0.566746	0.232163	1	0.637362	1.56427	0.683955	1	7.8103	2.06115	0.000187154	0.128361	0.814037	0.759732	0.285047	1	5.377	1.82408	0.00347376	0.813403	0.087845	0.0433417	0.0434845	1	0.090277	0.0836128	0.280274	1	-0.254857	0.0927309	0.00598968	1	0.0642032	0.0829482	0.438922	1	5.2978	8.31634	0.524103	1	-0.253699	0.0717869	0.000409233	0.209905	0.126314	0.155895	0.417794	1
IL10RB	OID44714	0.795409	0.976126	0.415151	1	0.0447769	0.03621	0.21624	1	0.073918	0.0315967	0.0198684	1	1.16901	1.24544	0.348497	1	1.13344	0.904954	0.211142	1	1.14702	0.95473	0.230317	1	0.0112966	0.832123	0.989175	1	-0.25138	2.3709	0.915617	1	5.9715	3.24978	0.0670144	1	-1.74655	1.2089	0.149519	1	1.5036	2.84357	0.597293	1	0.246799	0.0639466	0.000133601	0.104359	0.571983	0.120957	2.25844e-06	0.00606945	0.339101	0.137818	0.0138743	1	0.447364	0.119619	0.000184092	0.127393	22.142	11.7383	0.0592549	1	0.063453	0.11211	0.571403	1	0.0631736	0.21181	0.765508	1
IL13RA1	OID44715	0.156461	1.13322	0.890187	1	0.0361703	0.0419423	0.388477	1	0.0519846	0.0371087	0.162126	1	2.13023	1.45379	0.143638	1	2.2777	1.05295	0.0311373	1	2.22017	1.11214	0.0465914	1	-0.142955	0.97281	0.883246	1	-0.305412	2.7657	0.912128	1	6.77351	3.77643	0.0737597	1	0.0397311	1.40278	0.977422	1	4.9603	3.28688	0.132158	1	0.113044	0.0754706	0.134997	1	0.55504	0.140899	8.17281e-05	0.077708	0.178177	0.160825	0.267908	1	0.410604	0.139608	0.00327019	0.78471	25.9606	13.1802	0.0488765	1	-0.106236	0.129312	0.411332	1	-0.161245	0.243302	0.507499	1
IL18	OID44716	1.80029	0.595248	0.00249092	0.657859	0.0306029	0.0221649	0.167373	1	0.0271353	0.0195806	0.166672	1	-0.226288	0.77527	0.77053	1	0.937344	0.561257	0.0957085	1	0.549176	0.593761	0.355582	1	-1.17368	0.514038	0.0229476	1	-0.796863	1.46166	0.585959	1	3.48182	1.98742	0.0807071	1	-0.950452	0.73753	0.198472	1	3.68275	1.72657	0.0336278	1	0.0408337	0.039991	0.307872	1	0.219236	0.075385	0.00363496	0.833736	0.0937637	0.0853515	0.27196	1	0.288472	0.0736154	8.90499e-05	0.082659	15.7406	7.25288	0.0299872	1	-0.0592284	0.0681809	0.385015	1	0.18297	0.143155	0.201206	1
IL19	OID44717	0.565607	0.432841	0.191304	1	-0.00424629	0.0156255	0.785811	1	0.0076813	0.0143973	0.594005	1	0.253246	0.552617	0.647016	1	0.537839	0.398558	0.177998	1	0.444538	0.421877	0.292678	1	-0.258284	0.36865	0.483959	1	0.251882	1.03182	0.807284	1	-2.49873	1.3949	0.0742298	1	-1.03553	0.510813	0.0436039	1	-0.735156	1.2225	0.548029	1	-0.0283334	0.0284381	0.319752	1	-0.0111716	0.054472	0.837502	1	0.0138624	0.0608771	0.819871	1	0.0556514	0.053673	0.299802	1	4.39811	4.94302	0.373594	1	0.0131206	0.048488	0.786702	1	-0.00269542	0.0911689	0.976414	1
IL1R2	OID44718	1.65782	1.49235	0.26662	1	0.0163074	0.054737	0.765762	1	0.0565908	0.0480832	0.24001	1	0.373961	1.90892	0.844788	1	0.738669	1.38674	0.594569	1	0.584168	1.46333	0.68996	1	-0.332286	1.27383	0.79434	1	-1.95362	3.57597	0.58517	1	6.79118	4.90697	0.167265	1	0.743625	1.81899	0.682952	1	-1.73663	4.27791	0.68502	1	0.287622	0.097073	0.00323969	0.779849	0.802512	0.182509	1.09702e-05	0.0203999	0.710901	0.20715	0.000599549	0.269076	0.840306	0.17914	2.72184e-06	0.0070726	29.1919	17.8941	0.102813	1	0.222515	0.168297	0.186116	1	0.178147	0.341405	0.601806	1
IL1RN	OID44719	1.11764	0.42693	0.00884871	1	0.0392676	0.0150525	0.00908852	1	0.0343957	0.0140009	0.0145019	1	-0.757632	0.540553	0.161836	1	0.316619	0.391767	0.419495	1	-0.0410697	0.414425	0.92111	1	-1.11603	0.357108	0.00191099	0.562386	1.34052	1.01616	0.187951	1	0.752254	1.37504	0.584739	1	-0.942951	0.501862	0.0613634	1	1.45287	1.20125	0.227399	1	0.0235846	0.0280278	0.400633	1	0.181075	0.0529365	0.0006248	0.276487	0.152722	0.0595405	0.0103173	1	0.176166	0.0521153	0.000724058	0.302338	5.98789	4.95422	0.226799	1	0.0551301	0.0472177	0.242979	1	-0.0307998	0.0904548	0.73348	1
IL6ST	OID44720	-0.0740225	1.45649	0.959467	1	0.025576	0.053228	0.630872	1	0.0115593	0.0474794	0.807791	1	1.66657	1.86491	0.37206	1	1.65027	1.35053	0.222475	1	1.62264	1.42669	0.256093	1	0.0553897	1.24556	0.964553	1	-2.13684	3.48997	0.540727	1	11.1063	4.75455	0.0200804	1	-0.271779	1.76975	0.878048	1	5.61392	4.1578	0.17782	1	0.277856	0.0949077	0.0036235	0.832189	0.902088	0.177749	3.87358e-07	0.00132323	0.663876	0.202463	0.00104174	0.384642	0.747063	0.176506	2.31108e-05	0.0340163	29.3231	16.5903	0.077147	1	0.174689	0.163817	0.286259	1	-0.237116	0.322062	0.461583	1
INHBB	OID44721	0.287979	0.529813	0.586752	1	-0.0209075	0.0201425	0.299278	1	-0.0192023	0.0177731	0.280708	1	0.104036	0.680858	0.878634	1	0.436207	0.497616	0.381242	1	0.331758	0.523856	0.526906	1	-0.373887	0.454097	0.410806	1	-2.51537	1.30595	0.054832	1	-0.820691	1.81321	0.651091	1	-0.736771	0.672861	0.274289	1	1.066	1.56776	0.496954	1	-0.0718248	0.0353958	0.043132	1	0.0110073	0.0673428	0.870163	1	0.110386	0.0759434	0.146076	1	0.0812302	0.0659312	0.217932	1	4.10983	6.37366	0.519047	1	0.127437	0.0618711	0.0394251	1	0.0836009	0.121865	0.492704	1
IRF3	OID44723	0.795687	0.355636	0.0252625	1	0.00419851	0.0130329	0.747342	1	0.0126495	0.0117828	0.283755	1	0.161676	0.456059	0.723151	1	0.48811	0.32896	0.138694	1	0.377921	0.34827	0.278541	1	-0.304586	0.303964	0.316944	1	1.22947	0.851311	0.149558	1	2.93934	1.15585	0.0114755	1	-0.128136	0.425645	0.763611	1	3.03605	1.00764	0.00278806	0.707902	0.00791433	0.0235868	0.737408	1	0.00132403	0.045126	0.976593	1	-0.17573	0.0499461	0.00043416	0.219147	0.00646016	0.0444963	0.884566	1	0.514	4.1835	0.902215	1	-0.154443	0.0400731	0.000116185	0.096099	0.107465	0.0783769	0.170334	1
ITGB5	OID44724	1.26673	0.380531	0.000872017	0.340902	0.0214148	0.0131562	0.103582	1	0.00924787	0.0125917	0.463218	1	0.571454	0.485236	0.239697	1	0.764502	0.345469	0.0275621	1	0.701815	0.367417	0.0569314	1	-0.153975	0.324494	0.635427	1	1.47048	0.885976	0.0979779	1	4.08921	1.17342	0.0005766	0.26358	0.479323	0.430352	0.266496	1	3.60724	1.03452	0.000568433	0.261267	0.0146914	0.024753	0.553243	1	0.00250216	0.0477166	0.95818	1	-0.17148	0.0525452	0.00110057	0.399191	0.0248464	0.0474201	0.600303	1	-1.83726	4.15467	0.658334	1	-0.150711	0.0406129	0.000206514	0.136952	0.10051	0.0775031	0.194684	1
JAM2	OID44725	1.24346	0.89751	0.165912	1	0.0292094	0.0308984	0.344488	1	-0.0194134	0.0288565	0.501582	1	0.623523	1.13104	0.581777	1	0.79811	0.809402	0.3248	1	0.739635	0.859273	0.389948	1	-0.0706097	0.75495	0.925535	1	-0.689637	2.09635	0.742396	1	5.80972	2.76695	0.0367198	1	1.10113	1.01109	0.277253	1	2.46784	2.4444	0.313585	1	0.111495	0.057549	0.0535492	1	0.268297	0.110793	0.0154516	1	0.0611559	0.125579	0.626265	1	0.222478	0.110339	0.0437677	1	3.00433	9.94214	0.762514	1	-0.0754312	0.0965422	0.434609	1	0.1998	0.197423	0.311518	1
JAM3	OID44726	0.927844	0.346019	0.00732971	1	0.017374	0.0118743	0.143423	1	0.00801457	0.0113669	0.481275	1	0.333399	0.438009	0.447051	1	0.556567	0.3123	0.0756097	1	0.485388	0.33201	0.144643	1	-0.181436	0.292548	0.535526	1	1.36186	0.800333	0.0898272	1	3.21672	1.06257	0.00271311	0.695474	0.266703	0.38979	0.494502	1	2.94519	0.935952	0.00183225	0.549143	0.0103981	0.0223727	0.642407	1	-0.0300316	0.0430885	0.485818	1	-0.183864	0.0473886	0.000104489	0.0904237	0.00305821	0.0428062	0.943045	1	-2.88269	3.90793	0.460727	1	-0.136575	0.0368353	0.000209142	0.137609	0.0854952	0.0737567	0.246394	1
KDR	OID44727	-0.254441	1.03129	0.805124	1	-0.0166615	0.0394356	0.67266	1	0.00623025	0.0336916	0.853399	1	1.09009	1.33275	0.413897	1	1.15045	0.972011	0.237293	1	1.09014	1.02405	0.287737	1	-0.114993	0.890563	0.897326	1	-1.96212	2.52583	0.437743	1	10.1357	3.46691	0.00367895	0.840224	-0.530253	1.30332	0.684374	1	6.32498	3.02056	0.0369406	1	0.205507	0.0684023	0.00283614	0.715481	0.358894	0.13119	0.00622515	1	-0.220885	0.147206	0.133481	1	0.056113	0.128896	0.663319	1	8.79865	12.3148	0.474934	1	-0.368318	0.118603	0.00189982	0.560612	-0.235078	0.231018	0.308881	1
KITLG	OID44728	-1.36152	0.751269	0.0699407	1	-0.0450423	0.0277634	0.104726	1	-0.0618948	0.0244832	0.011906	1	-0.294487	0.958364	0.758792	1	-0.593593	0.696819	0.394812	1	-0.510516	0.735076	0.487774	1	0.352269	0.639446	0.582016	1	-5.10181	1.806	0.00497771	1	0.300549	2.50377	0.904524	1	4.93192	0.903205	9.43801e-08	0.000366651	-4.74568	2.16742	0.0292033	1	-0.0188249	0.0499307	0.706368	1	-0.166579	0.0954045	0.0808057	1	-0.105486	0.105836	0.31891	1	-0.105179	0.0933761	0.259994	1	1.74513	8.67062	0.840488	1	0.0618959	0.0855964	0.46961	1	-0.311682	0.157981	0.0485059	1
KLK1	OID44729	0.112051	0.316085	0.722966	1	-0.0174762	0.0139685	0.210895	1	-0.00357661	0.0105288	0.734386	1	-0.725819	0.422401	0.0868106	1	-0.424663	0.318316	0.183156	1	-0.521319	0.330833	0.116119	1	-0.271277	0.283712	0.339824	1	-1.8666	0.833157	0.0258115	1	1.18688	1.24035	0.339362	1	-0.189349	0.478671	0.692682	1	0.868234	1.04992	0.408921	1	0.0133888	0.0225811	0.553702	1	0.00844655	0.0419689	0.840497	1	0.0788501	0.0470783	0.0939597	1	0.0198453	0.0406703	0.625581	1	1.61421	3.67357	0.660363	1	0.0734969	0.0410711	0.073534	1	-0.0443313	0.0692717	0.522197	1
KLK10	OID44730	-0.88215	0.696493	0.205312	1	0.000292096	0.0238044	0.99021	1	0.000650914	0.0222278	0.976656	1	-1.6111	0.871406	0.0652725	1	-0.911338	0.626782	0.146841	1	-1.15286	0.66388	0.0833212	1	-0.655387	0.582479	0.261255	1	-1.0751	1.61504	0.506105	1	1.16508	2.1547	0.589179	1	-0.527128	0.780042	0.499885	1	0.598299	1.8952	0.752483	1	0.0561444	0.0448071	0.211081	1	0.0989961	0.0869005	0.254624	1	0.0578721	0.0975885	0.553167	1	0.0416813	0.0862901	0.629069	1	19.0966	8.60978	0.0265538	1	0.0351814	0.074585	0.637145	1	0.172266	0.16712	0.302639	1
KLK11	OID44731	-0.517503	0.750028	0.490208	1	-0.00189752	0.0253188	0.940258	1	0.00911301	0.0238187	0.702267	1	-1.69694	0.933717	0.0699777	1	-0.96445	0.669624	0.150706	1	-1.20733	0.710052	0.0899525	1	-0.748025	0.62445	0.231751	1	-2.07049	1.72329	0.230498	1	-0.170238	2.29114	0.94083	1	-1.32438	0.82286	0.108974	1	-0.0783426	2.01646	0.969039	1	0.0484965	0.0477852	0.310923	1	0.112223	0.0929296	0.227195	1	0.052036	0.103693	0.615788	1	0.0422423	0.0921293	0.646585	1	22.619	10.6968	0.0344685	1	0.0273519	0.079075	0.729419	1	0.201669	0.206807	0.329484	1
KLK6	OID44732	-0.974996	0.968533	0.314092	1	-0.0279033	0.0357137	0.434623	1	-0.0420462	0.031871	0.187932	1	-3.70306	1.21667	0.00249439	0.658183	-1.50224	0.891998	0.092956	1	-2.26763	0.937324	0.0160059	1	-2.11969	0.814333	0.00959127	1	-5.18986	2.32867	0.0264254	1	3.50105	3.20216	0.275029	1	0.851818	1.184	0.472413	1	1.28737	2.7887	0.644627	1	0.0543597	0.0641195	0.39709	1	0.246636	0.121515	0.0423902	1	0.0536184	0.137059	0.695645	1	-0.00799711	0.120463	0.94707	1	19.8024	11.5103	0.0853591	1	-0.0637048	0.10992	0.562214	1	-0.0356291	0.219249	0.870908	1
KLK7	OID44733	-1.02168	0.714602	0.1528	1	0.0131511	0.0267971	0.623592	1	0.0200201	0.023639	0.397627	1	-1.09568	0.916442	0.232582	1	0.171662	0.66959	0.7978	1	-0.253575	0.705406	0.719433	1	-1.287	0.609376	0.035318	1	-2.63614	1.73526	0.129553	1	4.36417	2.40689	0.0706535	1	0.155394	0.895266	0.862309	1	2.26294	2.09451	0.280671	1	0.0849118	0.0476962	0.0758259	1	0.098636	0.0906701	0.276659	1	-0.038974	0.101741	0.701667	1	0.00378726	0.0891841	0.966127	1	17.255	8.13602	0.0339368	1	-0.040484	0.0825421	0.623805	1	0.0671881	0.153701	0.662013	1
KLK8	OID44734	-0.725423	0.783732	0.354653	1	0.0115795	0.0302702	0.702062	1	0.0161724	0.0257715	0.530722	1	-1.28486	1.00565	0.202142	1	0.0167168	0.737666	0.981932	1	-0.422537	0.775782	0.586297	1	-1.31457	0.669505	0.050304	1	-3.06981	1.93249	0.11299	1	-2.79524	2.69887	0.301018	1	-0.211289	1.00355	0.833369	1	-4.22256	2.32731	0.0704196	1	0.0650633	0.0528696	0.219216	1	0.185924	0.100196	0.0635096	1	0.162005	0.111902	0.147692	1	0.142028	0.0980803	0.147594	1	9.43664	8.41114	0.261896	1	0.0952587	0.0915893	0.29831	1	0.125991	0.158525	0.426748	1
KYAT1	OID44735	1.04348	0.441032	0.0179813	1	0.0145012	0.0162775	0.372995	1	0.0144862	0.0146864	0.324624	1	0.29517	0.569149	0.60432	1	0.905781	0.410311	0.0278651	1	0.701796	0.434607	0.107168	1	-0.612622	0.378658	0.106492	1	1.88275	1.06377	0.0775803	1	3.58678	1.44747	0.013731	1	-0.0142374	0.535749	0.978817	1	3.35279	1.263	0.00831758	1	0.019404	0.0294294	0.510083	1	0.142786	0.0558433	0.0105608	1	-0.0391705	0.0629161	0.533559	1	0.172942	0.0547394	0.00158113	0.501375	6.1665	5.01843	0.219157	1	-0.114723	0.0501527	0.0221681	1	0.192333	0.0946233	0.0420912	1
L1CAM	OID44736	0.670585	0.768781	0.383061	1	0.0114532	0.0297174	0.699938	1	0.00136406	0.0253302	0.957085	1	0.760781	0.993021	0.444065	1	0.787619	0.726217	0.278785	1	0.766534	0.764159	0.316426	1	-0.010154	0.663458	0.987797	1	-0.818621	1.89698	0.666319	1	0.546455	2.65973	0.837328	1	0.244204	0.993145	0.805907	1	-0.973372	2.29512	0.671729	1	0.0463543	0.0517883	0.371314	1	0.334784	0.0970308	0.000559998	0.258753	0.371543	0.108532	0.000618518	0.274636	0.351431	0.0944995	0.000200117	0.13372	1.23931	9.1459	0.892213	1	0.172306	0.0900899	0.0557993	1	-0.0343549	0.166962	0.836975	1
L3HYPDH	OID44737	0.794098	0.272707	0.00359223	0.828617	0.0143075	0.00974877	0.142206	1	0.009143	0.00901343	0.311121	1	0.280051	0.349473	0.423426	1	0.487901	0.250557	0.0522657	1	0.418695	0.265821	0.11608	1	-0.175464	0.233277	0.452414	1	1.16892	0.643588	0.070206	1	2.36646	0.868734	0.00683005	1	0.180781	0.319719	0.572246	1	2.24049	0.760236	0.00344979	0.810531	0.00223167	0.0179125	0.900921	1	-0.0181164	0.0343349	0.597751	1	-0.147869	0.0376488	8.57998e-05	0.0802824	-0.0147909	0.0339882	0.663434	1	-2.99654	3.07994	0.330594	1	-0.122316	0.0296709	3.74931e-05	0.0474042	0.0530073	0.0579816	0.360607	1
LACTB2	OID44738	1.06203	0.414184	0.0103429	1	0.00977298	0.0153547	0.524463	1	0.0188062	0.0137809	0.173227	1	0.197756	0.534565	0.711628	1	0.493404	0.386476	0.202492	1	0.390167	0.408743	0.340399	1	-0.270021	0.356487	0.449236	1	1.23442	0.999891	0.217792	1	3.09771	1.35932	0.0233341	1	-0.0782893	0.502121	0.876207	1	3.41153	1.18217	0.00415625	0.904462	-0.00249119	0.0276062	0.928145	1	0.0115764	0.0526963	0.82612	1	-0.170933	0.0585081	0.00348314	0.81433	0.0212345	0.051959	0.682776	1	2.11422	4.92026	0.667415	1	-0.164143	0.0466741	0.00043679	0.219908	0.135127	0.0916507	0.140382	1
LAIR1	OID44739	0.0770064	0.737209	0.916807	1	-0.0222659	0.0285737	0.435837	1	0.0144595	0.0245727	0.556624	1	-2.00734	0.953596	0.0359372	1	-0.912175	0.701869	0.194489	1	-1.283	0.736492	0.0822891	1	-0.986818	0.638794	0.123213	1	-2.07766	1.83265	0.257634	1	-3.82527	2.55115	0.134605	1	-1.17492	0.951628	0.217778	1	-2.84991	2.20449	0.196872	1	-0.00682563	0.0498827	0.891235	1	0.154161	0.0947523	0.103739	1	0.128059	0.106007	0.227036	1	0.156354	0.0923346	0.0903896	1	8.41991	8.88924	0.343536	1	0.0606086	0.0871412	0.486728	1	0.157335	0.166608	0.344993	1
LAMA4	OID44740	1.50867	0.576218	0.00883888	1	0.0252264	0.0200994	0.209448	1	0.00840675	0.0187241	0.653739	1	0.734868	0.731451	0.315713	1	0.778158	0.523702	0.138213	1	0.763267	0.555797	0.170522	1	-0.0197662	0.488619	0.967754	1	2.60863	1.33762	0.0520433	1	5.80496	1.78458	0.0012904	0.440654	0.727427	0.653153	0.266538	1	3.76569	1.58181	0.0179486	1	0.0753449	0.0372452	0.04387	1	0.183367	0.0715919	0.0104285	1	-0.0967147	0.0803992	0.229003	1	0.184556	0.0711957	0.00953537	1	4.56898	6.25707	0.465261	1	-0.175045	0.0621445	0.00485149	0.999774	0.235402	0.121448	0.0525876	1
LAMP2	OID44741	1.16387	1.23641	0.346537	1	0.0159231	0.0447263	0.721832	1	0.00828947	0.0407461	0.838906	1	-0.316873	1.58223	0.841374	1	2.60962	1.13854	0.0224449	1	1.62732	1.20828	0.178832	1	-3.0234	1.04412	0.00399732	0.88497	2.6009	2.96012	0.380178	1	15.2652	3.9517	0.000136215	0.105556	1.80983	1.47452	0.220695	1	9.87601	3.48275	0.00485611	1	0.16699	0.081017	0.0399882	1	0.50609	0.153627	0.000986779	0.370154	-0.0140536	0.174468	0.935799	1	0.478848	0.152027	0.00163411	0.51171	13.6482	13.8395	0.324047	1	-0.332216	0.137567	0.0157376	1	-0.0869552	0.261786	0.739768	1
LBR	OID44742	0.903441	0.295219	0.00221161	0.612252	0.00593867	0.0106317	0.576449	1	0.00788367	0.0098742	0.425175	1	0.450171	0.379462	0.236218	1	0.612825	0.272424	0.0250644	1	0.559334	0.288807	0.0535268	1	-0.15383	0.253554	0.544413	1	0.920722	0.704499	0.192111	1	2.42297	0.950892	0.0113307	1	0.0362379	0.349536	0.917505	1	2.1966	0.831946	0.00869681	1	0.0193678	0.0195178	0.321712	1	0.00216073	0.0375073	0.954061	1	-0.103544	0.0415288	0.0126559	1	0.0239976	0.0370016	0.516625	1	-1.14484	3.34411	0.732091	1	-0.09329	0.0327347	0.00437357	0.935177	0.0389845	0.06272	0.534229	1
LCP2	OID44743	0.626549	0.260972	0.0163579	1	0.00545549	0.00963468	0.571234	1	0.0104095	0.00863062	0.228584	1	0.216459	0.334603	0.518067	1	0.431867	0.241213	0.0741853	1	0.358053	0.255407	0.161752	1	-0.187419	0.2232	0.401596	1	0.815686	0.624552	0.192371	1	2.02975	0.849645	0.0174814	1	0.0758329	0.313042	0.808764	1	2.03067	0.73986	0.00638672	1	0.00446827	0.0172764	0.796061	1	-0.0303203	0.0329797	0.357907	1	-0.132324	0.0362756	0.000264547	0.160764	-0.0207221	0.0326184	0.525241	1	0.18641	3.11125	0.952224	1	-0.106681	0.028752	0.000206941	0.137157	0.0453436	0.0584625	0.437985	1
LECT2	OID44744	0.456884	0.416281	0.272407	1	-0.033236	0.017488	0.0573669	1	0.0428768	0.0137844	0.00206382	0.589786	0.145724	0.552165	0.792012	1	0.127727	0.411395	0.756387	1	0.121515	0.429711	0.777515	1	0.0363569	0.368968	0.921568	1	1.83173	1.07698	0.0898999	1	3.58227	1.56073	0.0222859	1	-0.399549	0.597484	0.504085	1	1.65915	1.33804	0.215802	1	0.104623	0.0287675	0.000320907	0.181956	0.174491	0.0538164	0.00118557	0.418055	0.126674	0.0615029	0.0394325	1	0.09378	0.0531652	0.0777426	1	7.38116	4.37993	0.0919459	1	0.0396136	0.0528869	0.453842	1	-0.00612869	0.0824972	0.94078	1
LEG1	OID44745	-0.728567	0.448619	0.104371	1	-0.0215093	0.0180091	0.232338	1	-0.0239568	0.0151648	0.115163	1	0.338842	0.582808	0.561326	1	0.650064	0.428653	0.130205	1	0.539891	0.450197	0.231182	1	-0.197751	0.388959	0.611469	1	-1.88832	1.13284	0.0963773	1	-1.0406	1.61811	0.520545	1	-0.781451	0.60713	0.198838	1	-0.513224	1.39055	0.712274	1	0.00565919	0.0309902	0.855204	1	0.0802687	0.0580918	0.167047	1	0.0584557	0.065323	0.370855	1	0.0844243	0.0566688	0.136281	1	5.42819	4.92592	0.270477	1	0.0431737	0.0545451	0.428639	1	0.00996434	0.0875676	0.909404	1
LEP	OID44746	-0.0836866	0.353876	0.813056	1	-0.00416262	0.0137523	0.76213	1	0.0725158	0.0114954	9.01605e-10	5.17699e-06	-0.594505	0.443585	0.180955	1	0.241316	0.325213	0.458515	1	-0.0379113	0.342391	0.911891	1	-0.811666	0.293992	0.00603885	1	1.59296	0.871661	0.0684048	1	4.62392	1.20008	0.000137348	0.106004	0.956209	0.454832	0.0362159	1	2.42367	1.04981	0.0214977	1	0.0566076	0.0236916	0.0173656	1	0.0528694	0.0451686	0.241804	1	-0.142574	0.0499849	0.00433974	0.930819	-0.0692591	0.0440735	0.116079	1	10.3194	3.64625	0.00465279	0.974004	-0.158115	0.0408021	0.000106554	0.0914844	-0.0847906	0.0691161	0.219903	1
LEPR	OID44747	-1.94583	0.941226	0.0387023	1	-0.0156775	0.0353546	0.657451	1	-0.0692701	0.0307476	0.0248787	1	-2.31844	1.21394	0.0568788	1	0.123927	0.887785	0.889055	1	-0.71374	0.935334	0.445869	1	-2.38971	0.805018	0.00317518	0.770464	-0.886436	2.29206	0.699164	1	11.2553	3.1487	0.000399438	0.207037	1.82537	1.18098	0.123151	1	6.84359	2.75161	0.013326	1	0.122424	0.0631778	0.0533875	1	0.534079	0.116663	4.69531e-06	0.0109011	0.23116	0.133675	0.0837612	1	0.354747	0.116475	0.00232147	0.631306	12.7764	11.257	0.256387	1	-0.0365628	0.108396	0.735886	1	-0.149845	0.208159	0.471613	1
LGALS1	OID44748	1.35091	0.63063	0.0321807	1	0.0282173	0.0226775	0.213393	1	0.020736	0.0210998	0.326402	1	-0.511524	0.804995	0.525517	1	0.0622932	0.58216	0.914843	1	-0.13077	0.615565	0.831878	1	-0.582954	0.536537	0.277929	1	-0.16651	1.50544	0.911991	1	7.0546	2.01533	0.00053302	0.250267	1.05787	0.749249	0.159086	1	4.28198	1.78012	0.0167094	1	0.0899429	0.0413099	0.0300992	1	0.182313	0.0789715	0.0209664	1	0.00296017	0.0890858	0.973492	1	0.229167	0.0776185	0.00315236	0.766348	2.38429	7.45777	0.749191	1	-0.0810039	0.0704884	0.250481	1	0.118596	0.137316	0.387769	1
LGALS4	OID44749	0.446115	0.635178	0.482463	1	0.030463	0.0231935	0.189039	1	0.0027042	0.0206093	0.895682	1	-0.355333	0.809082	0.660772	1	0.700858	0.586587	0.232892	1	0.351461	0.61987	0.571045	1	-1.13587	0.536994	0.0350395	1	-3.21059	1.52689	0.0361602	1	3.65659	2.08254	0.0800262	1	-0.189881	0.770107	0.80541	1	2.41929	1.81252	0.182826	1	0.0572291	0.0417895	0.171672	1	0.194453	0.0796972	0.0146916	1	0.0760313	0.0892944	0.394509	1	0.121371	0.0785161	0.122151	1	13.0785	8.24296	0.112597	1	-0.0597308	0.0713779	0.402691	1	-0.0486157	0.156758	0.756461	1
LGALS8	OID44750	1.0731	0.349212	0.00211969	0.597276	0.0119744	0.0127573	0.347922	1	0.0106127	0.0115879	0.360373	1	0.523178	0.451872	0.247651	1	0.75791	0.325361	0.0203575	1	0.67845	0.344572	0.0496722	1	-0.230296	0.301795	0.445872	1	1.57253	0.839988	0.0620065	1	3.54905	1.13625	0.00195348	0.571291	0.0493464	0.421006	0.906776	1	3.31708	0.99159	0.000916562	0.352694	0.0191549	0.0232416	0.410378	1	0.0163184	0.0445125	0.713915	1	-0.167118	0.0491014	0.000665186	0.286503	0.011548	0.0438902	0.792464	1	-0.0188062	3.73693	0.995985	1	-0.167208	0.0389658	1.77759e-05	0.028314	0.0694037	0.0709897	0.328243	1
LGALS9	OID44751	2.26117	0.800971	0.00475705	0.987919	0.0450724	0.031135	0.147716	1	0.0431898	0.026877	0.108996	1	-0.834419	1.03904	0.422426	1	0.335299	0.76106	0.659767	1	-0.0732332	0.800858	0.927187	1	-1.04207	0.692509	0.133194	1	-1.43277	1.99801	0.473752	1	2.59637	2.79427	0.3534	1	-2.63841	1.03281	0.0110514	1	3.35496	2.41099	0.164883	1	0.102359	0.0544264	0.0607781	1	0.375601	0.102458	0.000246451	0.153817	0.327543	0.115837	0.00468965	0.979443	0.399018	0.100302	6.9444e-05	0.0701054	11.5682	8.8684	0.192087	1	0.1325	0.0958676	0.166937	1	-0.0432002	0.160643	0.787991	1
LGMN	OID44752	0.728648	0.746588	0.329079	1	0.0310162	0.0269471	0.249731	1	0.00877589	0.0245866	0.721352	1	0.504389	0.955329	0.597817	1	1.26244	0.689103	0.0677287	1	1.01588	0.729433	0.164512	1	-0.787409	0.636501	0.216797	1	0.516379	1.78738	0.772823	1	4.02143	2.4217	0.097793	1	-0.085418	0.890645	0.923663	1	2.18217	2.11593	0.303158	1	0.101206	0.0489277	0.0392887	1	0.260674	0.092853	0.00499452	1	-0.0265384	0.105535	0.801455	1	0.204605	0.0919555	0.0260785	1	1.38949	9.67315	0.885782	1	-0.154036	0.0835979	0.0653895	1	0.11798	0.179481	0.510962	1
LHPP	OID44753	1.01247	0.541941	0.0617305	1	0.0226275	0.0198059	0.253264	1	0.042759	0.0179334	0.0176363	1	0.235738	0.695687	0.734901	1	0.886366	0.501485	0.0779499	1	0.669482	0.53111	0.20824	1	-0.675043	0.462924	0.145589	1	1.71056	1.29488	0.187335	1	4.84239	1.7476	0.00593134	1	0.56776	0.64571	0.380014	1	3.2246	1.53648	0.0366166	1	0.0456766	0.0357866	0.202635	1	0.240068	0.0673573	0.000365115	0.194953	0.019673	0.076913	0.798119	1	0.18935	0.0668487	0.00461828	0.970057	4.23603	6.30244	0.501504	1	-0.0986077	0.0615002	0.108853	1	0.141255	0.111967	0.207103	1
LILRA5	OID44754	-0.652084	0.82629	0.430012	1	-0.0247409	0.0316411	0.43426	1	0.010859	0.0269361	0.687093	1	0.642147	1.06687	0.547592	1	1.16419	0.778232	0.13547	1	0.956537	0.820069	0.244156	1	-0.514229	0.712468	0.470876	1	-0.392478	2.02968	0.846772	1	1.94352	2.8205	0.49122	1	-1.1959	1.04649	0.253936	1	4.53049	2.43103	0.063166	1	-0.0487482	0.0554892	0.380214	1	0.367253	0.103699	0.000397798	0.206733	0.147522	0.118693	0.213911	1	0.353175	0.101553	0.000505678	0.242241	24.7422	9.99694	0.0133243	1	-0.0702405	0.0966285	0.467279	1	-0.183813	0.189776	0.332755	1
LILRA6	OID44755	0.0982935	0.348125	0.777674	1	0.0223616	0.0149997	0.136012	1	0.0107149	0.0117805	0.363887	1	0.29694	0.464472	0.523084	1	0.366263	0.346491	0.291238	1	0.339919	0.361684	0.347993	1	-0.0634137	0.310611	0.838365	1	0.884842	0.908293	0.330692	1	0.660258	1.32635	0.618937	1	-0.27935	0.506577	0.581666	1	1.02548	1.12751	0.363731	1	0.00388843	0.0245693	0.874351	1	0.109352	0.0455622	0.0163927	1	0.0696834	0.0514685	0.175768	1	0.0577509	0.0443423	0.192784	1	-0.973012	3.85753	0.800858	1	-0.00272154	0.0444261	0.951152	1	-0.0209115	0.0743971	0.778649	1
LPL	OID44756	0.0254037	0.675441	0.969998	1	-0.00935607	0.0233123	0.688173	1	-0.0387997	0.0221424	0.0806191	1	-2.02627	0.846166	0.0171299	1	-0.95263	0.610365	0.119466	1	-1.30779	0.645589	0.0435206	1	-1.07208	0.566044	0.0590125	1	-0.315526	1.57141	0.840983	1	2.10585	2.10241	0.317395	1	1.84486	0.763873	0.0164404	1	1.58444	1.84361	0.390821	1	-0.0880496	0.0434564	0.0435176	1	0.0636704	0.0835535	0.446041	1	-0.0910632	0.0933705	0.329417	1	-0.0180005	0.0828388	0.827978	1	-1.68858	8.72789	0.846591	1	-0.0993417	0.072504	0.170638	1	0.032775	0.159332	0.837024	1
LRP11	OID44757	0.367065	0.753654	0.626225	1	0.00417945	0.0281316	0.881895	1	0.0468885	0.0245415	0.0568657	1	1.2379	0.967248	0.201364	1	0.837954	0.705047	0.235351	1	0.966103	0.742852	0.194179	1	0.429205	0.646562	0.507191	1	-3.75205	1.82715	0.0407042	1	2.44122	2.53699	0.336585	1	0.185522	0.940751	0.843789	1	-0.762052	2.20437	0.729768	1	0.115761	0.0500137	0.0211649	1	0.150443	0.0960209	0.117167	1	0.0885865	0.106819	0.406926	1	0.160835	0.0939208	0.0868128	1	14.6065	8.33561	0.0797224	1	0.0600918	0.0868519	0.489007	1	-0.0379181	0.155502	0.807353	1
LRPAP1	OID44758	0.672896	0.430184	0.117769	1	0.0140033	0.0168435	0.405762	1	0.012082	0.0143411	0.400123	1	0.163604	0.56363	0.771769	1	0.518664	0.413214	0.210159	1	0.402594	0.434499	0.354726	1	-0.352184	0.375848	0.349336	1	1.02414	1.07422	0.340997	1	4.34476	1.50047	0.0040049	0.885791	-0.600897	0.565712	0.288853	1	3.81691	1.29463	0.00339217	0.802439	0.0533898	0.0294099	0.0702558	1	0.157371	0.0548206	0.00409624	0.897677	-0.0448218	0.0621926	0.471098	1	0.109101	0.0539968	0.043331	1	6.02098	4.92948	0.221926	1	-0.136103	0.0507253	0.00729335	1	0.110264	0.096856	0.254939	1
LTBR	OID44760	0.141729	0.983717	0.885442	1	-0.000923246	0.0346552	0.978746	1	0.034672	0.0317057	0.274913	1	0.907255	1.23399	0.462654	1	0.427949	0.89041	0.631069	1	0.563671	0.942094	0.549986	1	0.579968	0.82357	0.48173	1	-4.47509	2.31292	0.0538073	1	-3.74878	3.1513	0.235131	1	-0.198338	1.1546	0.863736	1	-3.68856	2.74869	0.180575	1	-0.0223946	0.064213	0.727475	1	0.214788	0.122419	0.0793396	1	0.202069	0.137235	0.140905	1	0.296239	0.120449	0.0139151	1	13.8963	11.4395	0.224457	1	0.173941	0.108656	0.109413	1	0.24333	0.22102	0.270923	1
LY6D	OID44761	-0.87003	0.657182	0.185543	1	-0.0077029	0.0234599	0.742652	1	-0.00501156	0.0214091	0.815055	1	-2.04979	0.829747	0.013922	1	-0.470027	0.604961	0.437669	1	-0.990153	0.637818	0.121384	1	-1.61307	0.552181	0.003688	0.840877	-3.13668	1.55282	0.0441257	1	-0.201717	2.12438	0.924415	1	0.162917	0.777544	0.834194	1	-0.583069	1.85564	0.753563	1	-0.0128688	0.0431479	0.765682	1	0.0820323	0.0822617	0.318662	1	0.087997	0.0922382	0.340074	1	0.077621	0.0811809	0.338997	1	8.64095	8.33148	0.299668	1	0.0795388	0.0728088	0.274642	1	0.081443	0.159404	0.609407	1
LYPD3	OID44762	-0.699715	0.696843	0.31532	1	-0.0293397	0.0262889	0.264401	1	-0.00445132	0.0229312	0.846196	1	1.05479	0.895248	0.239426	1	0.853462	0.652264	0.191481	1	0.922037	0.687261	0.180495	1	0.107227	0.598609	0.85793	1	-1.15644	1.70193	0.49724	1	2.36294	2.36249	0.317889	1	-0.323652	0.877483	0.712477	1	-0.279289	2.04927	0.891669	1	0.12772	0.0462482	0.00602854	1	0.253024	0.0877176	0.00391996	0.872744	0.128015	0.099148	0.19665	1	0.160863	0.0867105	0.0635714	1	17.7685	7.09322	0.0122452	1	0.0363158	0.0805293	0.652016	1	0.101614	0.133678	0.447173	1
LZTFL1	OID44763	0.752687	0.307082	0.0142422	1	0.00814234	0.0111563	0.465486	1	0.0114839	0.0100523	0.254071	1	0.259606	0.392062	0.508268	1	0.448965	0.281798	0.111967	1	0.384401	0.29869	0.1989	1	-0.153225	0.261661	0.558498	1	0.966302	0.728363	0.185487	1	2.5822	0.977722	0.00870722	1	-0.0604296	0.360711	0.867081	1	2.47107	0.855299	0.00413572	0.902677	0.0100445	0.0201724	0.618838	1	0.0102297	0.0386681	0.791355	1	-0.0882164	0.0430409	0.0404038	1	0.05254	0.0381851	0.168844	1	2.20928	3.74121	0.554838	1	-0.0817554	0.0338746	0.0158012	1	0.0881109	0.070766	0.213094	1
MAN2B2	OID44765	0.88536	0.513053	0.0844068	1	0.0146625	0.0220593	0.506252	1	0.0398929	0.0175056	0.0234663	1	-0.0207656	0.67635	0.975526	1	0.12993	0.503841	0.796652	1	0.0721981	0.526339	0.890977	1	-0.137255	0.451958	0.761565	1	0.919994	1.35039	0.496178	1	0.466534	1.96782	0.81273	1	0.694714	0.749928	0.354857	1	-2.74043	1.66765	0.101242	1	0.114001	0.0362191	0.00180153	0.542776	0.202024	0.0675983	0.00280267	0.709929	0.121222	0.0762401	0.111836	1	0.116186	0.0659657	0.0781865	1	2.6775	5.22342	0.608235	1	0.0152498	0.065629	0.816255	1	0.0312618	0.102521	0.76042	1
MANF	OID44766	0.689149	0.281576	0.0143861	1	-0.00363621	0.0101907	0.72123	1	0.0137668	0.00922113	0.136357	1	0.204206	0.360441	0.571352	1	0.331727	0.259536	0.201992	1	0.284509	0.274898	0.301347	1	-0.0865781	0.240546	0.719103	1	0.989413	0.670969	0.141212	1	1.04702	0.911386	0.251538	1	-0.339059	0.332651	0.308988	1	1.83567	0.793098	0.0212744	1	-0.0130044	0.0185482	0.483683	1	-0.0620178	0.0354723	0.0804044	1	-0.14854	0.0390268	0.000141177	0.107371	-0.0526299	0.0350975	0.133735	1	0.671281	3.44872	0.84567	1	-0.0962274	0.0311452	0.00200403	0.580689	0.043557	0.0646625	0.500563	1
MANSC1	OID44767	-0.308025	0.862655	0.721042	1	-0.0643735	0.0331515	0.0521616	1	-0.0161056	0.0282901	0.569523	1	0.372357	1.10119	0.73544	1	0.0791589	0.806467	0.921859	1	0.172408	0.848271	0.839048	1	0.318293	0.735069	0.665248	1	-3.53535	2.13018	0.0978022	1	-2.36421	2.98176	0.428349	1	-3.10195	1.10065	0.00510007	1	-1.19848	2.57734	0.642194	1	0.0797961	0.0582677	0.171656	1	0.261509	0.109587	0.0170176	1	0.133919	0.124226	0.281018	1	0.208853	0.107765	0.0526176	1	17.9112	9.35586	0.055564	1	0.00560806	0.101764	0.956052	1	-0.0824036	0.177947	0.643308	1
MAP2K1	OID44768	1.50388	0.536524	0.00506272	1	0.0160469	0.0196434	0.413978	1	0.0161194	0.0179751	0.370456	1	0.0193053	0.69077	0.977718	1	0.577787	0.498585	0.247247	1	0.389536	0.527755	0.460905	1	-0.534092	0.460095	0.246424	1	1.63478	1.2844	0.203921	1	4.60523	1.73972	0.00853885	1	0.555551	0.639041	0.385429	1	4.10532	1.52182	0.00734993	1	0.0138765	0.0356395	0.697237	1	0.0768962	0.0680467	0.258455	1	-0.193326	0.0756772	0.0106304	1	0.0731806	0.0672001	0.276156	1	1.1462	6.0283	0.849202	1	-0.213721	0.0598901	0.000358962	0.19322	0.167235	0.112725	0.137925	1
MATN2	OID44770	0.461085	1.05377	0.661707	1	0.0204687	0.0376015	0.586194	1	0.0620564	0.0343846	0.0719689	1	3.22434	1.32391	0.01532	1	1.76263	0.959859	0.0670904	1	2.22502	1.01319	0.0286866	1	1.49554	0.886986	0.0925807	1	-1.68148	2.49974	0.501589	1	4.94716	3.40878	0.147687	1	-0.913162	1.2586	0.468706	1	0.440796	2.98573	0.882721	1	0.250893	0.0678404	0.000249882	0.155382	0.459147	0.129864	0.000406859	0.209499	0.123022	0.147807	0.405232	1	0.249478	0.12955	0.0541384	1	26.7807	12.5291	0.0325594	1	-0.0058432	0.117888	0.960468	1	0.259078	0.220449	0.239904	1
MCFD2	OID44771	1.68376	0.567292	0.00299675	0.742108	0.0072316	0.0207071	0.726914	1	0.0186703	0.0189373	0.324859	1	0.0595463	0.728774	0.934921	1	0.619881	0.525668	0.239051	1	0.432515	0.556519	0.437532	1	-0.491383	0.485672	0.312284	1	1.90112	1.36093	0.163303	1	4.98447	1.84453	0.00726083	1	-0.23638	0.681878	0.729104	1	5.24108	1.60571	0.00121363	0.423404	0.00785852	0.0376982	0.834986	1	-0.00698377	0.072255	0.923001	1	-0.283821	0.0793416	0.000347287	0.189871	-0.0131492	0.0712997	0.853683	1	1.80623	6.62157	0.785022	1	-0.261378	0.0628507	3.2005e-05	0.0426589	0.131861	0.124035	0.287741	1
MDK	OID44772	0.790282	0.545455	0.14738	1	0.000957361	0.0198326	0.961499	1	0.00559224	0.017688	0.752068	1	0.683915	0.69601	0.326402	1	0.86219	0.50233	0.086905	1	0.803866	0.531377	0.13115	1	-0.144035	0.465008	0.756918	1	0.595213	1.30429	0.648411	1	3.88066	1.77485	0.029496	1	-0.514911	0.655641	0.432879	1	4.05635	1.54531	0.00905827	1	0.0342123	0.035944	0.341806	1	0.0486894	0.0686633	0.47826	1	-0.189499	0.0764871	0.0132294	1	0.0220871	0.0677963	0.744586	1	2.27892	5.93141	0.700821	1	-0.187349	0.0608947	0.00209373	0.594459	0.0536588	0.113028	0.634974	1
MEGF10	OID44773	-0.251549	0.608715	0.679426	1	0.0164357	0.0245644	0.503441	1	-0.023505	0.020854	0.260535	1	1.27484	0.795622	0.109953	1	0.517753	0.589068	0.379991	1	0.758243	0.616961	0.219844	1	0.789398	0.531266	0.138188	1	-3.39451	1.5335	0.0274706	1	3.20247	2.1919	0.144822	1	-0.224449	0.826611	0.786132	1	0.573776	1.88722	0.761269	1	0.114432	0.0417092	0.00637887	1	0.204295	0.0785257	0.00927816	1	0.178835	0.0881697	0.0425296	1	0.206942	0.0763668	0.00673161	1	9.19506	6.53522	0.159427	1	0.104942	0.0739199	0.155705	1	0.169016	0.12029	0.160001	1
MELTF	OID44774	-0.539932	0.80151	0.500538	1	0.0811911	0.0301112	0.00700983	1	-0.000866928	0.026707	0.974123	1	1.15922	1.04197	0.266597	1	1.32765	0.759913	0.0813986	1	1.26511	0.800534	0.114834	1	-0.182148	0.696724	0.793895	1	0.228286	1.96987	0.907801	1	3.73567	2.73128	0.172261	1	-0.432246	1.01587	0.670754	1	1.64888	2.37352	0.487682	1	0.101136	0.0538625	0.0611856	1	0.388722	0.100694	0.000113183	0.0944211	0.296728	0.113886	0.00917483	1	0.450033	0.0978836	4.27322e-06	0.0102079	16.5549	9.4242	0.0789795	1	0.142594	0.0932397	0.126184	1	0.248934	0.181288	0.169707	1
MENT	OID44775	-2.51068	1.29728	0.0529476	1	-0.111245	0.0478496	0.0200782	1	-0.0824343	0.0427317	0.0545144	1	-0.0590415	1.67497	0.971899	1	0.778595	1.21822	0.523114	1	0.487906	1.28496	0.70437	1	-0.991647	1.11673	0.375087	1	-7.67378	3.12735	0.0145848	1	12.998	4.29427	0.00265505	0.685518	6.01212	1.58195	0.000172378	0.12222	6.95192	3.75179	0.0647089	1	0.035999	0.0864244	0.677252	1	0.186974	0.164328	0.2552	1	-0.0875557	0.18451	0.635122	1	0.0749227	0.161748	0.643216	1	32.9835	15.0776	0.0286999	1	-0.124391	0.148515	0.402276	1	-0.624864	0.283464	0.0274973	1
MEP1B	OID44776	-0.260913	0.293563	0.374122	1	-0.0299112	0.0126057	0.0176526	1	0.00269427	0.0100946	0.789762	1	-0.701608	0.391525	0.0741128	1	-0.347788	0.292981	0.236064	1	-0.473939	0.305314	0.121573	1	-0.362408	0.262454	0.168362	1	0.402393	0.772347	0.60273	1	0.293731	1.13058	0.795173	1	0.468884	0.432954	0.279561	1	-0.475709	0.958296	0.619942	1	0.0052504	0.0207868	0.80076	1	0.0851748	0.0385335	0.0270767	1	0.0396726	0.0435082	0.361852	1	0.0533123	0.0374294	0.154347	1	1.41778	3.24516	0.662192	1	-0.00804457	0.0376577	0.830841	1	-0.0419028	0.0613767	0.494787	1
MERTK	OID44778	-0.784528	0.473929	0.0978489	1	-0.00907906	0.0163346	0.578336	1	-0.00765202	0.0153872	0.619308	1	-1.2967	0.592719	0.0293274	1	-0.262412	0.42807	0.540267	1	-0.61832	0.453028	0.173157	1	-1.03454	0.393247	0.00889337	1	-0.986661	1.09863	0.369815	1	2.02758	1.46701	0.168088	1	0.452689	0.534995	0.398304	1	2.08479	1.2837	0.105499	1	-0.0230242	0.0305214	0.451164	1	0.0905914	0.0587639	0.123167	1	0.124678	0.065237	0.0559853	1	0.123792	0.057948	0.0326579	1	8.18773	6.03483	0.174862	1	0.0674465	0.0507127	0.183528	1	0.132143	0.116685	0.257437	1
MFAP4	OID44779	0.052761	0.652114	0.935515	1	0.0161182	0.024783	0.515451	1	0.0120551	0.0209115	0.564678	1	-0.442095	0.820917	0.590523	1	-0.557126	0.603073	0.356157	1	-0.518433	0.633445	0.413615	1	0.188626	0.548511	0.731123	1	0.0863598	1.57832	0.956393	1	0.632111	2.22387	0.776383	1	-0.416566	0.831591	0.616723	1	0.392034	1.91679	0.838051	1	0.0141815	0.0430795	0.742194	1	0.248455	0.0801995	0.00194855	0.570701	0.301918	0.0900386	0.000798819	0.323014	0.308619	0.0777981	7.28068e-05	0.071897	17.0753	7.23307	0.0182394	1	0.177864	0.0749206	0.0175952	1	0.194563	0.137421	0.156828	1
MGAT2	OID44780	1.4918	0.874592	0.0880615	1	0.0231051	0.0320307	0.4707	1	0.0625433	0.0291128	0.0323654	1	0.746255	1.12122	0.506072	1	1.27838	0.811629	0.116054	1	1.08752	0.857869	0.205662	1	-0.471573	0.748253	0.528909	1	0.698676	2.11353	0.741154	1	9.3137	2.86965	0.00129202	0.4408	0.0387722	1.07012	0.971122	1	3.85004	2.52297	0.12793	1	0.248443	0.0569182	1.64495e-05	0.0269302	0.356369	0.109236	0.0011048	0.40011	-0.0578816	0.124657	0.642415	1	0.173421	0.108834	0.111059	1	25.7246	10.989	0.019235	1	-0.223392	0.0989854	0.0240194	1	0.0323808	0.210036	0.877478	1
MGLL	OID44781	1.31426	0.370107	0.000383752	0.2013	0.0218045	0.0138149	0.114488	1	0.025123	0.0125259	0.0456507	1	0.275169	0.478511	0.565585	1	0.509894	0.345971	0.141353	1	0.429942	0.365835	0.240621	1	-0.217708	0.319253	0.495687	1	1.3323	0.895417	0.137638	1	4.37688	1.20661	0.000332465	0.185384	1.00373	0.445918	0.0251323	1	3.41334	1.05625	0.00135232	0.453639	0.00506725	0.0247394	0.837821	1	-0.0540233	0.0471331	0.251718	1	-0.194203	0.0522891	0.000203986	0.13558	0.00392791	0.0465585	0.932766	1	-0.537354	4.52858	0.905546	1	-0.15182	0.0417125	0.000272985	0.164112	0.070753	0.0840869	0.400109	1
MIA	OID44782	-1.29083	0.560634	0.0213104	1	0.00376874	0.0225601	0.867328	1	-0.0118135	0.0189616	0.533704	1	0.695234	0.737588	0.346509	1	0.549692	0.543284	0.312269	1	0.593096	0.570111	0.298852	1	0.221594	0.492754	0.653188	1	-1.86272	1.42368	0.191547	1	3.67136	2.01685	0.0694882	1	0.134135	0.759887	0.859982	1	0.404801	1.74237	0.816408	1	0.135169	0.0384052	0.000486438	0.236212	0.160352	0.0729833	0.0280128	1	0.0163676	0.0822892	0.842338	1	0.0867743	0.0713146	0.223688	1	6.67482	6.14614	0.277471	1	-0.0464118	0.0684503	0.497748	1	0.0594316	0.109737	0.588107	1
MMP1	OID44783	0.681175	0.263368	0.00969851	1	0.00105983	0.0101251	0.916635	1	-0.00325786	0.00890904	0.714828	1	-0.0845582	0.345232	0.806639	1	0.128532	0.252458	0.610952	1	0.0529252	0.265757	0.842249	1	-0.2008	0.230311	0.38382	1	0.335036	0.653665	0.608561	1	2.70911	0.897767	0.00272643	0.697217	0.352224	0.336821	0.296417	1	2.249	0.777379	0.00403904	0.890431	0.00854768	0.0178641	0.632579	1	-0.0444024	0.0338143	0.189141	1	-0.0911917	0.0377581	0.0157285	1	-0.0013141	0.0332038	0.968431	1	-1.5153	3.43707	0.659308	1	-0.0561015	0.0307405	0.068001	1	0.0849524	0.0600371	0.157069	1
MMP10	OID44784	-0.319544	0.466537	0.49339	1	-0.00799869	0.0169676	0.637349	1	-0.0253362	0.0151314	0.0949308	1	-0.586027	0.591693	0.322576	1	0.201249	0.430296	0.640262	1	-0.0646574	0.454195	0.886872	1	-0.754705	0.39351	0.0558494	1	-2.1705	1.10475	0.0501892	1	-0.161218	1.52652	0.915954	1	-0.968829	0.559558	0.0843914	1	1.06548	1.32551	0.422048	1	0.00846867	0.0305803	0.781983	1	0.0130463	0.0582963	0.822918	1	0.0387213	0.0650013	0.551376	1	0.139875	0.0567553	0.0137194	1	2.25759	5.65653	0.689811	1	0.0270569	0.0519653	0.602595	1	-0.0424645	0.108283	0.694939	1
MMP15	OID44785	-0.135117	0.399881	0.735444	1	-0.00155646	0.015178	0.918322	1	0.0171204	0.0131754	0.194646	1	0.954024	0.515808	0.0651266	1	0.293331	0.378016	0.438228	1	0.517822	0.397444	0.193377	1	0.640694	0.344342	0.0635437	1	-0.320003	0.976799	0.74339	1	0.0597846	1.36047	0.964973	1	-0.402687	0.506016	0.426686	1	-0.535708	1.17638	0.649095	1	0.05805	0.0265876	0.0296164	1	0.0958853	0.0505255	0.0577278	1	0.0247532	0.0569166	0.663633	1	0.0436854	0.0499381	0.381688	1	0.141737	5.57266	0.979709	1	-0.0520954	0.0461437	0.258906	1	0.0322156	0.0912647	0.724095	1
MMP7	OID44786	0.109513	0.66702	0.869587	1	0.0426741	0.0240863	0.0764418	1	0.0129113	0.021646	0.551238	1	-1.1472	0.849131	0.177462	1	-0.12067	0.617296	0.845118	1	-0.474605	0.651416	0.4667	1	-0.996773	0.565553	0.0787688	1	-2.80286	1.57977	0.0768527	1	5.44537	2.14909	0.0117503	1	0.756118	0.801191	0.346046	1	3.14862	1.88043	0.0949712	1	0.0462511	0.0436379	0.289881	1	0.01362	0.0833468	0.870193	1	-0.0413488	0.0933978	0.65797	1	0.0833201	0.0821663	0.310563	1	26.2133	10.504	0.0125763	1	-0.0216416	0.0744633	0.771331	1	0.0505955	0.203032	0.803206	1
MMP8	OID44787	-0.0190004	0.369847	0.959028	1	-0.00728234	0.0124217	0.557702	1	-0.0018252	0.0125006	0.884004	1	0.162182	0.464534	0.727198	1	0.260886	0.332099	0.432673	1	0.224733	0.352778	0.52452	1	-0.146377	0.309442	0.636485	1	0.263429	0.846999	0.756003	1	0.953867	1.1228	0.396407	1	0.315218	0.405673	0.437985	1	0.118131	0.989368	0.905051	1	0.0264356	0.0234894	0.261255	1	0.101239	0.0450182	0.0245224	1	0.0918252	0.0504468	0.0687225	1	0.119315	0.0445929	0.0074584	1	-7.00607	3.9091	0.0730932	1	0.0230522	0.0387873	0.552296	1	-0.0293044	0.0739553	0.691924	1
MMRN2	OID44788	1.44693	0.827505	0.0803691	1	0.0460239	0.0286873	0.108642	1	0.0270812	0.0271479	0.319217	1	0.854338	1.05065	0.416647	1	0.837818	0.754958	0.267849	1	0.858701	0.799991	0.283803	1	0.0972812	0.701821	0.889831	1	-0.470337	1.94267	0.808846	1	4.30618	2.59598	0.0983241	1	-0.699836	0.946273	0.460288	1	1.25845	2.28852	0.582825	1	0.159194	0.0530339	0.00288805	0.724075	0.318418	0.102967	0.0019853	0.577735	0.0913214	0.118153	0.439577	1	0.198494	0.103292	0.0546469	1	8.63323	9.0594	0.340611	1	-0.0561006	0.0908393	0.536851	1	0.241368	0.16427	0.141742	1
MNDA	OID44789	0.0669181	0.221229	0.762284	1	-0.000608202	0.00751777	0.93552	1	0.00188052	0.00722346	0.79477	1	0.301018	0.277035	0.277939	1	0.253994	0.198629	0.201835	1	0.270351	0.21069	0.200261	1	0.0150105	0.184869	0.935332	1	-0.202626	0.508016	0.690264	1	0.289255	0.682333	0.671967	1	0.239412	0.247138	0.333664	1	-0.188522	0.598958	0.753187	1	0.0172689	0.0141318	0.22257	1	0.064738	0.026867	0.0159711	1	0.0689253	0.0300671	0.0218835	1	0.0599001	0.026682	0.0247703	1	-2.46629	2.26245	0.275672	1	0.0256208	0.0233782	0.273112	1	-0.03937	0.0437328	0.367992	1
MOCS2	OID44790	0.837599	0.358243	0.0193834	1	0.00560729	0.0134768	0.677359	1	0.00747811	0.0118775	0.529358	1	-0.0229734	0.462473	0.960407	1	0.00590682	0.335734	0.985972	1	-0.0107106	0.354383	0.975904	1	0.0129284	0.308621	0.966607	1	0.622274	0.870022	0.474907	1	3.36047	1.18272	0.0047665	0.988838	0.302366	0.441786	0.494217	1	2.53434	1.03223	0.0145656	1	0.00797833	0.0239607	0.739337	1	0.0102012	0.0456126	0.82303	1	-0.071851	0.0509218	0.158242	1	0.0788943	0.0447996	0.07823	1	4.34954	4.45029	0.328391	1	-0.0893998	0.0406085	0.0277004	1	0.112321	0.0799822	0.160221	1
MPIG6B	OID44791	1.12532	0.470333	0.0167296	1	-0.0121449	0.0169282	0.473105	1	0.0179542	0.0154597	0.246311	1	0.808439	0.602188	0.180233	1	0.686123	0.433118	0.11402	1	0.71698	0.458722	0.118899	1	0.194152	0.402768	0.630054	1	1.38641	1.11487	0.214497	1	-0.363215	1.50872	0.80992	1	-0.583755	0.550544	0.289947	1	1.08047	1.32015	0.413725	1	-0.029693	0.0307757	0.335294	1	-0.161003	0.0585693	0.00597914	1	-0.187557	0.0654323	0.00415142	0.904266	-0.101607	0.0582362	0.0810315	1	0.282681	5.67581	0.960278	1	-0.0734346	0.0519743	0.157685	1	0.0276517	0.109321	0.800315	1
MSMP	OID44792	-0.863738	0.469697	0.0659259	1	0.000520653	0.0178643	0.976749	1	-0.018201	0.0155834	0.243624	1	-0.702268	0.604419	0.245986	1	0.733655	0.440005	0.0962353	1	0.23919	0.465131	0.60737	1	-1.39572	0.398187	0.000508782	0.243352	-3.07762	1.14198	0.0073496	1	7.39798	1.53607	2.20743e-06	0.00596609	1.4372	0.587091	0.0148833	1	2.48285	1.3758	0.071954	1	0.132215	0.030819	2.26647e-05	0.0337278	0.198052	0.0599187	0.000948583	0.361492	0.00943182	0.0674794	0.888839	1	0.0672229	0.0588906	0.253667	1	7.18005	5.16498	0.164487	1	-0.0866305	0.0542898	0.110555	1	-0.172377	0.0992525	0.0824301	1
MSRA	OID44794	0.916372	0.388359	0.0182947	1	0.00653834	0.0142305	0.645905	1	0.0161843	0.012848	0.208619	1	0.11873	0.497495	0.811498	1	0.548443	0.358557	0.126956	1	0.404499	0.37976	0.287481	1	-0.402418	0.331359	0.225315	1	1.01987	0.930659	0.273876	1	3.02733	1.26365	0.0171743	1	-0.106074	0.465311	0.819841	1	3.2604	1.10036	0.00326773	0.78471	0.00127739	0.0257438	0.960453	1	-0.035089	0.0491981	0.475711	1	-0.218811	0.0540665	5.18618e-05	0.0585861	-0.0179176	0.0486003	0.712373	1	0.772517	4.57796	0.865996	1	-0.17873	0.0433658	3.76472e-05	0.0474976	0.0922979	0.0861943	0.284254	1
MYBPC1	OID44796	0.268977	0.305311	0.378322	1	0.00180307	0.0116586	0.877092	1	-0.015138	0.0101859	0.138157	1	-0.543576	0.394836	0.169391	1	-0.773044	0.286737	0.00731841	1	-0.700592	0.302557	0.0210957	1	0.215828	0.263849	0.41386	1	-1.28342	0.749491	0.0876328	1	-2.01549	1.04258	0.0539935	1	-0.212066	0.388909	0.585915	1	-0.606165	0.906743	0.504222	1	-0.0663169	0.020325	0.00120225	0.42123	0.0393221	0.0389439	0.312632	1	0.222641	0.04283	2.01168e-07	0.000721939	0.13131	0.0378774	0.000526862	0.248765	0.412432	3.81897	0.913999	1	0.204663	0.0342531	2.30074e-09	1.21991e-05	0.060639	0.0701248	0.387187	1
MYDGF	OID44797	0.71139	0.260443	0.00630542	1	0.00733159	0.00962524	0.446236	1	0.0139907	0.00868502	0.108091	1	0.0693253	0.335236	0.836277	1	0.321643	0.242382	0.185295	1	0.236498	0.256362	0.356833	1	-0.2305	0.223415	0.302844	1	0.881148	0.628877	0.162017	1	2.51492	0.85412	0.00346851	0.812889	-0.237543	0.317339	0.454726	1	2.56265	0.742535	0.00062824	0.27728	0.0134098	0.0173816	0.4409	1	0.00708407	0.0332179	0.831123	1	-0.132338	0.0365434	0.000293016	0.172111	0.00391607	0.0327686	0.904874	1	0.443406	3.07848	0.885474	1	-0.122616	0.0291926	2.66635e-05	0.0374085	0.0786098	0.0572701	0.169873	1
MYOM3	OID44798	0.279355	0.255646	0.274507	1	0.00472124	0.0100589	0.638813	1	-0.0185653	0.0085072	0.0298116	1	-0.672498	0.333171	0.0442424	1	-0.791762	0.242536	0.00119324	0.419597	-0.756925	0.255472	0.00323602	0.779282	0.12745	0.22338	0.568641	1	-1.78958	0.632803	0.00493034	1	-2.1379	0.891532	0.016971	1	0.0816058	0.334723	0.807525	1	-0.906724	0.773482	0.241823	1	-0.0627162	0.0171669	0.000295482	0.172799	-0.0266224	0.0329452	0.419043	1	0.0963969	0.0369267	0.00904111	1	0.0586284	0.0320841	0.0676494	1	2.88444	2.75559	0.295209	1	0.114658	0.0301276	0.000141372	0.10743	0.0707164	0.0528749	0.181082	1
MZB1	OID44799	0.239217	0.557834	0.668046	1	-0.00258491	0.0225428	0.908709	1	0.0079783	0.0187116	0.670134	1	-0.0119394	0.735668	0.98706	1	0.476711	0.542991	0.380536	1	0.315136	0.569469	0.580331	1	-0.473816	0.490626	0.334829	1	2.69335	1.40909	0.0567288	1	-3.46415	2.00744	0.0852168	1	-3.58675	0.736817	1.65378e-06	0.00465712	-0.222597	1.7304	0.897711	1	0.0323543	0.0384674	0.400858	1	0.245277	0.0712862	0.000580129	0.264782	0.0229525	0.0819999	0.779548	1	0.131663	0.0702413	0.060869	1	-0.874102	6.55823	0.893969	1	-0.102509	0.0683781	0.133835	1	0.271621	0.12212	0.0261342	1
NADK	OID44800	0.966118	0.518679	0.0625114	1	0.0291028	0.0179913	0.105748	1	0.0201606	0.0173892	0.247125	1	1.22329	0.644896	0.0586093	1	1.05401	0.462054	0.0231287	1	1.10167	0.490085	0.0251769	1	0.180239	0.432031	0.676781	1	-0.0571173	1.20304	0.962161	1	1.76921	1.61658	0.274718	1	0.114305	0.588933	0.846266	1	0.826833	1.41822	0.56034	1	0.0515147	0.0332082	0.121754	1	0.217273	0.0629496	0.000557405	0.258215	0.159653	0.0708526	0.0242393	1	0.275772	0.0616767	7.77602e-06	0.0160301	-0.700807	6.10934	0.908674	1	0.0506461	0.0555735	0.362118	1	-0.0509174	0.112375	0.650476	1
NAGPA	OID44801	-0.811801	1.10629	0.463068	1	0.0470213	0.0417713	0.2603	1	0.00747567	0.0363619	0.837229	1	2.07488	1.42666	0.146643	1	3.04465	1.03145	0.00334864	0.796359	2.6919	1.09058	0.0139986	1	-1.07308	0.953587	0.261141	1	-2.36649	2.69988	0.3813	1	13.575	3.66637	0.000247732	0.154453	1.19585	1.38318	0.387905	1	5.79662	3.22808	0.0733715	1	0.326004	0.0721432	8.3005e-06	0.0168749	0.687895	0.136362	4.54454e-07	0.00149869	0.334943	0.156671	0.0325272	1	0.581807	0.134711	1.56797e-05	0.0260687	27.805	13.3607	0.037425	1	-0.0119265	0.127464	0.925453	1	-0.154839	0.262354	0.555061	1
NBL1	OID44802	-0.599899	1.11875	0.591804	1	-0.00226329	0.0398719	0.954733	1	0.0407277	0.0362954	0.262586	1	-0.000430844	1.40085	0.999755	1	-1.2596	1.0121	0.214069	1	-0.853459	1.07068	0.425875	1	1.44247	0.931799	0.122427	1	-6.65418	2.64896	0.0124326	1	-3.74646	3.59614	0.298315	1	-1.11591	1.3173	0.397652	1	-6.2059	3.12527	0.0479072	1	0.140215	0.0725485	0.0540432	1	0.108456	0.139497	0.436877	1	0.173734	0.156786	0.267819	1	0.0585909	0.137668	0.670404	1	18.823	12.8803	0.143911	1	0.197189	0.124521	0.113289	1	0.14819	0.248687	0.551249	1
NCAN	OID44803	-1.80408	0.639002	0.00475351	0.987729	-0.066785	0.025819	0.00969093	1	-0.076902	0.0211558	0.000324295	0.182558	-0.578156	0.83524	0.489251	1	0.117744	0.616925	0.848741	1	-0.13661	0.646645	0.8328	1	-0.708306	0.557837	0.204997	1	-2.69866	1.62386	0.0973952	1	4.96646	2.31453	0.0325204	1	0.320227	0.877196	0.715271	1	3.27286	1.99044	0.100946	1	0.0855973	0.044119	0.0531455	1	0.217505	0.0833494	0.00906605	1	0.0810194	0.0937297	0.387371	1	0.175883	0.080997	0.0298955	1	5.6495	6.6084	0.392609	1	-0.0533439	0.0784713	0.496638	1	-0.136886	0.122496	0.263791	1
NCK2	OID44804	0.779527	0.28589	0.00639767	1	0.0131474	0.0104304	0.207494	1	0.0107978	0.00941606	0.252271	1	0.0195087	0.366291	0.957552	1	0.363245	0.264106	0.169829	1	0.246159	0.279718	0.379397	1	-0.311268	0.24388	0.202607	1	0.65895	0.682677	0.335072	1	2.76027	0.921333	0.0029546	0.735581	0.371119	0.339104	0.274716	1	2.49417	0.804787	0.00210851	0.596188	0.00758301	0.0188527	0.687754	1	-0.0297453	0.0360076	0.408757	1	-0.152469	0.0395051	0.000113637	0.0944652	-0.0213264	0.0356758	0.549985	1	-0.454002	3.30914	0.890875	1	-0.131226	0.0310668	2.40019e-05	0.0347616	0.0401237	0.0619236	0.517014	1
NECTIN2	OID44805	2.32671	0.946599	0.0139727	1	0.0205716	0.0331117	0.534418	1	0.0458172	0.0308244	0.138111	1	1.0336	1.1901	0.385684	1	1.14826	0.852205	0.178723	1	1.10306	0.904408	0.223397	1	-0.0292561	0.794802	0.970657	1	0.697958	2.22079	0.753507	1	2.08385	2.99766	0.487535	1	-1.38012	1.09111	0.207097	1	1.37784	2.62822	0.600504	1	0.111928	0.0615173	0.0697115	1	0.243315	0.118302	0.0397125	1	-0.201592	0.132015	0.12675	1	0.232191	0.117451	0.0480513	1	14.1209	11.1855	0.206792	1	-0.247334	0.103941	0.0173334	1	0.320992	0.215831	0.136951	1
NELL1	OID44807	0.628915	0.736714	0.393285	1	-0.0155436	0.0290249	0.592285	1	-0.025092	0.0243981	0.304472	1	0.997784	0.958225	0.298404	1	0.285372	0.704939	0.685834	1	0.509906	0.740173	0.491298	1	0.689839	0.639645	0.281509	1	-1.13796	1.82731	0.533819	1	4.01363	2.56256	0.118123	1	0.326149	0.961809	0.734728	1	3.05792	2.21061	0.167382	1	0.000633623	0.0498664	0.989869	1	0.158408	0.0945918	0.0940028	1	0.129157	0.105414	0.220487	1	0.119951	0.0921072	0.192814	1	9.64652	9.20067	0.294427	1	0.027662	0.0871017	0.750802	1	0.0072713	0.171946	0.966269	1
NELL2	OID44808	-1.29398	0.743343	0.0817259	1	-0.00226904	0.0301875	0.940083	1	-0.0468943	0.0249426	0.0610338	1	0.635015	0.973172	0.51448	1	0.763267	0.718879	0.28903	1	0.689471	0.753446	0.360737	1	-0.152648	0.651094	0.814772	1	-0.802128	1.89001	0.671521	1	5.36966	2.68307	0.046064	1	0.994364	1.01431	0.327541	1	1.30159	2.31226	0.573832	1	0.138657	0.0508611	0.00672329	1	0.365058	0.0958777	0.000140359	0.107145	0.21973	0.108077	0.0420428	1	0.400197	0.092066	1.38107e-05	0.023767	16.4887	8.21654	0.0447745	1	0.0426324	0.0909544	0.639268	1	0.00455481	0.14986	0.975753	1
NFKBIB	OID44809	-0.116615	0.520357	0.822675	1	-0.00830667	0.0198701	0.675912	1	-0.0233571	0.0169719	0.169635	1	0.191375	0.673899	0.776574	1	-0.265749	0.492367	0.589683	1	-0.122465	0.518386	0.813367	1	0.50357	0.449092	0.262845	1	-1.45605	1.27514	0.254216	1	-1.45583	1.77955	0.413831	1	-0.451033	0.663101	0.49683	1	-1.45412	1.53705	0.344732	1	0.0140898	0.0349209	0.686822	1	-0.0620654	0.0661826	0.348352	1	-0.00130761	0.0741532	0.985931	1	-0.0895159	0.0648439	0.167438	1	-3.19593	6.81915	0.639305	1	0.0146251	0.0604329	0.808777	1	-0.158226	0.122518	0.196549	1
NGFR	OID44810	0.30024	0.890067	0.735873	1	0.00685604	0.0300109	0.819295	1	0.0235204	0.0283738	0.407757	1	0.505673	1.10577	0.647734	1	-0.922508	0.790633	0.24412	1	-0.45279	0.84026	0.590326	1	1.54693	0.732906	0.0355241	1	-2.29873	2.03853	0.260344	1	0.601376	2.71637	0.824966	1	0.395685	0.983478	0.687816	1	0.444882	2.38815	0.852361	1	0.00252102	0.0566631	0.96454	1	0.0700982	0.109578	0.522362	1	0.0121156	0.12407	0.922209	1	-0.0591232	0.109177	0.588138	1	0.451932	9.3571	0.961479	1	0.0156538	0.0952435	0.869451	1	0.111644	0.17713	0.528501	1
NHLRC3	OID44811	1.31684	0.615106	0.032287	1	0.0493126	0.021242	0.020262	1	0.0458307	0.0198468	0.0215473	1	0.190333	0.781811	0.807791	1	0.821784	0.559459	0.142751	1	0.614224	0.594111	0.301897	1	-0.631108	0.520544	0.226148	1	-0.558518	1.44237	0.698841	1	6.8301	1.88603	0.000348335	0.190179	0.392872	0.701818	0.576114	1	3.33589	1.67794	0.0477444	1	0.149909	0.0389493	0.000142212	0.107929	0.144712	0.0762986	0.0578734	1	-0.0804849	0.0852413	0.345067	1	0.182781	0.0755235	0.0155124	1	16.8213	9.74334	0.0842682	1	-0.147488	0.0656387	0.0246422	1	0.20842	0.182042	0.252251	1
NIT2	OID44812	1.06051	0.356158	0.00290473	0.726556	0.0196395	0.0128609	0.126743	1	0.0274345	0.0117663	0.0202866	1	0.172641	0.459571	0.707377	1	0.593001	0.330939	0.0739531	1	0.450751	0.350659	0.199415	1	-0.421182	0.305879	0.169321	1	1.21527	0.853454	0.155342	1	4.06894	1.13815	0.000407899	0.209668	0.395102	0.423074	0.351196	1	3.33562	1.00037	0.000955705	0.362892	0.020058	0.023595	0.39583	1	0.105254	0.0448151	0.0188426	1	-0.0917965	0.0506976	0.070192	1	0.107971	0.0442319	0.0146457	1	2.88546	4.29137	0.501337	1	-0.141801	0.0399125	0.000381165	0.200479	0.118235	0.0783263	0.131165	1
NME3	OID44813	-1.0183	0.961114	0.289372	1	-0.0162879	0.0356386	0.64765	1	-0.035741	0.0310559	0.250565	1	0.34533	1.23282	0.779537	1	0.374235	0.896496	0.676584	1	0.350661	0.945559	0.710949	1	-0.015411	0.822831	0.985067	1	0.434645	2.32436	0.851764	1	4.2395	3.20895	0.187314	1	-0.750619	1.19046	0.52879	1	2.19899	2.78927	0.430993	1	0.0905168	0.063757	0.156507	1	0.347149	0.120209	0.00387855	0.866719	0.0884293	0.136929	0.518407	1	0.250262	0.119279	0.0358947	1	40.35	13.7304	0.00329564	0.788798	-0.0498524	0.110208	0.651018	1	0.218953	0.237868	0.357321	1
NOL3	OID44814	0.37508	0.748153	0.616131	1	0.0218	0.026813	0.416197	1	-0.00847728	0.0243408	0.727842	1	-0.936708	0.942821	0.321072	1	-0.77922	0.682399	0.254217	1	-0.830741	0.72109	0.250007	1	-0.130406	0.629807	0.836073	1	-1.28957	1.7727	0.467409	1	1.81363	2.41421	0.453077	1	0.249097	0.886886	0.779017	1	3.33404	2.10004	0.113339	1	-0.107659	0.0486413	0.0274802	1	0.15638	0.0931477	0.0931827	1	0.0884478	0.104935	0.399294	1	0.277279	0.0912169	0.00236754	0.639122	10.7923	8.94656	0.227699	1	0.0320452	0.0834011	0.700808	1	0.149525	0.165957	0.367597	1
NPL	OID44816	0.767714	0.482796	0.111803	1	0.0251157	0.0179298	0.161279	1	0.0258396	0.0159514	0.106146	1	-0.130566	0.621231	0.833641	1	0.534259	0.451217	0.237117	1	0.308936	0.476455	0.517101	1	-0.687632	0.413185	0.096863	1	0.786286	1.17028	0.502074	1	5.44385	1.59238	0.000705744	0.298224	0.540482	0.596796	0.365819	1	2.88492	1.39861	0.0398707	1	0.0764316	0.032075	0.0176677	1	0.184017	0.0605069	0.00235593	0.637555	0.00358784	0.0690796	0.958578	1	0.247046	0.0589104	2.74565e-05	0.0382023	8.08367	6.44906	0.210036	1	-0.0865084	0.0554969	0.119044	1	0.245984	0.120977	0.0420217	1
NPTXR	OID44817	-0.165892	0.560081	0.767083	1	-0.00255278	0.0233208	0.912835	1	-0.0509334	0.0189415	0.00759055	1	0.0246578	0.734166	0.973227	1	0.313887	0.54519	0.565155	1	0.201198	0.570138	0.724379	1	-0.302146	0.490775	0.538545	1	-1.75192	1.43204	0.22203	1	8.99487	2.02755	1.21306e-05	0.0217337	0.732643	0.789753	0.354167	1	6.07074	1.74556	0.000568216	0.261267	0.10417	0.0384535	0.00709718	1	0.189347	0.0728242	0.00932085	1	0.105862	0.0816751	0.194927	1	0.21348	0.0700032	0.00229165	0.625148	6.62603	5.96492	0.26664	1	-0.0239155	0.0696471	0.731312	1	0.00610813	0.108746	0.955207	1
NRCAM	OID44818	-1.00641	0.902546	0.264815	1	0.0128432	0.0340485	0.706024	1	-0.0368535	0.0297736	0.216624	1	0.545423	1.16455	0.639791	1	0.642429	0.849283	0.44984	1	0.579812	0.894766	0.51736	1	-0.111852	0.777591	0.885698	1	-2.31051	2.20441	0.295238	1	4.54877	3.06219	0.138292	1	1.2762	1.14051	0.263933	1	-0.561293	2.66282	0.833167	1	0.17555	0.0598976	0.00358308	0.827226	0.460323	0.112882	4.54437e-05	0.0531729	0.33639	0.127425	0.00829284	1	0.484714	0.109986	1.04797e-05	0.0198006	18.1719	10.5488	0.0849517	1	0.101355	0.10493	0.334078	1	0.100653	0.196318	0.608158	1
NSFL1C	OID44819	0.856889	0.385793	0.0263433	1	0.00808436	0.0141293	0.567207	1	0.0201199	0.0127407	0.115187	1	0.24118	0.494508	0.626024	1	0.602104	0.356642	0.092182	1	0.481314	0.377588	0.203181	1	-0.347009	0.329606	0.293085	1	1.44187	0.924102	0.119571	1	3.50816	1.25162	0.00538318	1	0.0182059	0.462447	0.968625	1	3.18449	1.09406	0.00385268	0.86381	0.0210086	0.0255834	0.412072	1	0.0338809	0.0489001	0.488397	1	-0.175611	0.0542652	0.00121146	0.423149	0.0350461	0.0482462	0.467593	1	2.72605	4.47802	0.542682	1	-0.176352	0.0432443	4.54181e-05	0.0531729	0.103975	0.0837416	0.214376	1
NT5E	OID44821	1.29369	0.755893	0.0869938	1	0.0489808	0.0282921	0.0834065	1	0.0720273	0.0245541	0.00357639	0.827226	-0.77182	0.966392	0.42497	1	0.305498	0.705748	0.665345	1	-0.0747263	0.743454	0.919989	1	-1.06526	0.643593	0.0986881	1	-0.563985	1.83774	0.759094	1	8.68364	2.50691	0.000597561	0.268983	0.00224831	0.946154	0.998105	1	5.23361	2.19203	0.0174666	1	0.156388	0.0497895	0.00181471	0.546006	0.396917	0.0940243	2.42758e-05	0.0351009	0.156959	0.107436	0.144028	1	0.37002	0.0921751	5.96183e-05	0.0636815	20.8174	9.39656	0.0267304	1	-0.0791509	0.0870081	0.362983	1	0.00507062	0.18106	0.977658	1
NT-proBNP	OID44822	-0.132767	0.311806	0.670253	1	-0.00254001	0.0118508	0.830288	1	-0.0184297	0.0101826	0.0711635	1	-0.402339	0.401123	0.316466	1	-0.46723	0.292451	0.110926	1	-0.434048	0.308162	0.15977	1	0.115239	0.268223	0.667695	1	0.732879	0.76182	0.336651	1	-0.746961	1.06476	0.483425	1	-0.669465	0.393531	0.0898332	1	0.404181	0.921543	0.661214	1	-0.0244318	0.0209534	0.244337	1	0.00479286	0.0397958	0.904137	1	0.0276956	0.0447216	0.535726	1	0.00510453	0.0390459	0.895988	1	-2.68735	3.50654	0.443448	1	0.0329865	0.0364162	0.365031	1	0.0617108	0.064574	0.339244	1
NTRK2	OID44823	0.0299802	1.09651	0.978187	1	-0.00764907	0.0390215	0.844593	1	0.00742728	0.0361365	0.837274	1	1.63841	1.38869	0.238798	1	0.889855	1.00326	0.375667	1	1.1151	1.06085	0.293863	1	0.780007	0.927422	0.400844	1	-0.677606	2.58956	0.793727	1	7.64515	3.50975	0.0301254	1	1.34785	1.29653	0.299403	1	2.53159	3.08501	0.412457	1	0.212384	0.0707807	0.00287813	0.722251	0.419856	0.135117	0.00188769	0.558857	0.306295	0.15408	0.0468234	1	0.484827	0.133606	0.000284767	0.168867	20.4671	12.9468	0.113908	1	0.105744	0.122672	0.388685	1	0.109889	0.247156	0.656599	1
NTRK3	OID44824	0.130786	1.13687	0.908413	1	-0.0122464	0.0407729	0.763906	1	-0.0725141	0.0365757	0.0481917	1	-0.906082	1.43669	0.528624	1	-0.853158	1.03889	0.412036	1	-0.908107	1.098	0.40872	1	0.0141015	0.959147	0.988277	1	-1.05111	2.69749	0.697014	1	5.31493	3.66685	0.148199	1	1.07786	1.35115	0.425677	1	1.90873	3.20907	0.552389	1	0.061093	0.0743998	0.412095	1	0.353763	0.141846	0.0126314	1	0.403492	0.158549	0.0109309	1	0.510671	0.138436	0.000225275	0.144903	4.43999	13.7588	0.746922	1	0.185836	0.127811	0.145949	1	-0.164813	0.263077	0.530998	1
OLFM4	OID44825	0.212078	0.244431	0.385591	1	0.0144201	0.00924401	0.118773	1	0.012919	0.00882749	0.144232	1	0.215951	0.316797	0.495852	1	0.210214	0.231444	0.36429	1	0.21059	0.243642	0.387928	1	-0.0180693	0.211636	0.932004	1	0.677283	0.597287	0.257532	1	0.860424	0.829913	0.300537	1	0.206607	0.308505	0.5035	1	-0.0681983	0.719581	0.924545	1	0.0388718	0.0162579	0.0172872	1	0.0771102	0.0308101	0.0123231	1	0.051096	0.0346909	0.140779	1	0.0588538	0.0304195	0.0530222	1	-1.02905	2.54704	0.686199	1	0.00568273	0.0282199	0.840407	1	-0.0506532	0.049041	0.301662	1
OLR1	OID44826	0.230202	0.431975	0.594099	1	-0.00710651	0.0143435	0.620281	1	0.00523966	0.0141073	0.71058	1	-0.0930274	0.535873	0.862279	1	0.445172	0.382773	0.245645	1	0.266403	0.406914	0.513102	1	-0.570269	0.355973	0.110067	1	-0.00954768	0.976869	0.992208	1	2.36178	1.29509	0.069404	1	0.386361	0.468384	0.41033	1	1.25831	1.14107	0.271156	1	0.0452536	0.0270835	0.0957208	1	0.0917728	0.052124	0.0782952	1	0.0826158	0.0582517	0.156116	1	0.12505	0.0515728	0.01532	1	-7.32905	4.65675	0.115521	1	0.019436	0.0447453	0.664021	1	-0.104501	0.0883557	0.236914	1
OMD	OID44827	-0.453218	0.53202	0.394279	1	0.0172607	0.0229838	0.452656	1	-0.00970978	0.0182629	0.595405	1	1.84145	0.698149	0.00875648	1	0.687791	0.523939	0.190162	1	1.08018	0.545605	0.0485492	1	1.1813	0.467091	0.0119323	1	-3.00406	1.38642	0.0310063	1	-0.216038	2.0467	0.915998	1	-0.454939	0.783368	0.561777	1	-0.857188	1.73951	0.622501	1	0.0523303	0.0375953	0.164959	1	0.00246881	0.0704273	0.972036	1	-0.0215971	0.0792169	0.785136	1	0.00370538	0.0682176	0.956683	1	7.84552	5.8087	0.176808	1	-0.000916184	0.0683409	0.989304	1	0.0469904	0.106394	0.658733	1
OSCAR	OID44828	0.562047	0.842052	0.50447	1	0.0241712	0.0330092	0.464012	1	0.0276875	0.0278376	0.320649	1	1.41362	1.10081	0.199861	1	0.981437	0.808651	0.225605	1	1.09737	0.849483	0.19719	1	0.536442	0.735717	0.466365	1	-2.70562	2.10348	0.199131	1	-1.87119	2.95274	0.526652	1	-2.72754	1.09505	0.0131925	1	-0.296162	2.54794	0.907527	1	0.0479291	0.0573292	0.403666	1	0.311817	0.107656	0.00377446	0.853261	0.16076	0.122143	0.188121	1	0.203199	0.105812	0.0548101	1	3.40966	10.5889	0.74745	1	0.0302739	0.101087	0.764571	1	0.476612	0.191068	0.0126147	1
OXT	OID44829	0.117718	0.285082	0.679661	1	0.0203624	0.0117354	0.0827188	1	0.0248225	0.00937185	0.00852048	1	0.19584	0.372808	0.5997	1	0.747945	0.273881	0.00662132	1	0.559582	0.287924	0.0527327	1	-0.546915	0.247771	0.0279511	1	1.1296	0.726767	0.121023	1	1.50309	1.04875	0.152633	1	0.280778	0.39851	0.48151	1	0.463742	0.898488	0.606073	1	0.0292389	0.0196883	0.138451	1	0.0606147	0.0368772	0.10024	1	-0.0237615	0.0416198	0.568055	1	0.0389279	0.0359866	0.279372	1	7.09643	3.09424	0.0218233	1	-0.0460974	0.0353755	0.192545	1	0.0358988	0.059147	0.54389	1
P4HB	OID44830	2.11151	0.759465	0.00543151	1	0.0533522	0.0279783	0.0565314	1	0.0394789	0.0252649	0.119041	1	-0.0615226	0.976878	0.949815	1	1.23905	0.705041	0.0796434	1	0.809411	0.746651	0.279013	1	-1.24685	0.648938	0.055409	1	3.16024	1.82678	0.0844815	1	8.76984	2.48342	0.000472124	0.231616	0.343558	0.924069	0.710314	1	7.52398	2.16725	0.000582795	0.265441	0.0611607	0.0505209	0.226812	1	0.156358	0.0965177	0.105234	1	-0.292298	0.107166	0.00638099	1	0.111533	0.0953364	0.242045	1	7.71889	8.88618	0.385044	1	-0.35959	0.0848648	2.26319e-05	0.0337217	0.295509	0.163604	0.0708812	1
PAXX	OID44831	1.28734	0.508211	0.0113067	1	0.0278393	0.0183186	0.128579	1	0.0326174	0.0171175	0.0575372	1	0.302772	0.649602	0.641418	1	0.890596	0.466438	0.05699	1	0.701703	0.494649	0.156849	1	-0.624728	0.432469	0.149406	1	0.840161	1.20737	0.486983	1	4.54764	1.62641	0.00550328	1	0.462897	0.597641	0.439288	1	3.38467	1.42769	0.0183525	1	0.0450911	0.033382	0.177627	1	0.0850896	0.0639316	0.183206	1	-0.101025	0.0719577	0.160333	1	0.144776	0.0628729	0.0212974	1	2.86875	6.44063	0.65602	1	-0.123891	0.0567631	0.0290651	1	0.218635	0.118566	0.0651845	1
PCBD1	OID44832	1.04527	0.592722	0.0778147	1	0.0584382	0.0216581	0.00697117	1	0.0495382	0.0193182	0.0107489	1	-0.046321	0.765663	0.95179	1	1.35295	0.552024	0.01469	1	0.882324	0.585315	0.132505	1	-1.43264	0.505751	0.00485344	0.999901	1.82703	1.43554	0.203911	1	6.26902	1.93395	0.00131264	0.444894	-0.723385	0.726178	0.319975	1	4.48265	1.69585	0.00858894	1	0.104143	0.0391775	0.00818905	1	0.781946	0.063879	1.87579e-34	1.57714e-29	0.630981	0.0778295	5.17885e-16	5.5927e-12	0.743282	0.0636379	1.61563e-31	8.26857e-27	27.8744	7.11426	8.92495e-05	0.082659	0.159964	0.0668728	0.0167541	1	0.323804	0.134182	0.0158141	1
PCDH17	OID44834	0.376752	0.810071	0.64187	1	0.0203984	0.0295056	0.489352	1	0.0290362	0.0262345	0.269133	1	3.6028	1.01917	0.000456266	0.225946	1.81565	0.744926	0.0152456	1	2.39553	0.783472	0.00238512	0.642164	1.7564	0.685099	0.0107272	1	-1.89311	1.94104	0.330042	1	-0.299051	2.66317	0.91066	1	-0.41147	0.980575	0.675058	1	-3.50345	2.31222	0.130634	1	0.137532	0.0529173	0.00971785	1	0.346017	0.100316	0.000562093	0.259366	0.450929	0.112669	6.2743e-05	0.0657074	0.394825	0.0982858	5.89168e-05	0.0632854	7.38083	9.72228	0.447753	1	0.27388	0.091278	0.00269528	0.692561	0.175503	0.180248	0.330216	1
PDAP1	OID44835	0.808947	0.305288	0.00805428	1	0.0069091	0.0112961	0.540778	1	0.0118137	0.0101065	0.243228	1	0.0693814	0.391273	0.859347	1	0.388591	0.282485	0.169748	1	0.281107	0.298968	0.347673	1	-0.301124	0.260644	0.248672	1	0.773379	0.73304	0.292113	1	2.43684	0.996049	0.0149661	1	-0.0688089	0.367658	0.851672	1	2.65762	0.866396	0.00233541	0.634145	-0.00234496	0.0202645	0.907939	1	-0.0278686	0.0387257	0.471746	1	-0.168509	0.0424384	7.16733e-05	0.0713669	-0.0183364	0.038282	0.63195	1	0.504974	3.63104	0.889394	1	-0.139852	0.0337676	3.44892e-05	0.0444659	0.0467447	0.0682024	0.493103	1
PDCD5	OID44836	1.01711	0.395168	0.0100568	1	0.0163826	0.0145544	0.26033	1	0.0188796	0.013144	0.151782	1	0.126714	0.508014	0.803159	1	0.625611	0.366479	0.0886193	1	0.46046	0.38803	0.23609	1	-0.491836	0.338121	0.146578	1	0.724088	0.951966	0.447376	1	4.06792	1.28322	0.00167362	0.518837	0.177426	0.476406	0.709853	1	3.44054	1.12267	0.00235791	0.637607	0.0286305	0.0262571	0.276248	1	0.0570115	0.0501091	0.255226	1	-0.134061	0.0558178	0.0163167	1	0.0661326	0.0494662	0.181247	1	1.75011	4.74363	0.712173	1	-0.159336	0.0440742	0.000300156	0.174304	0.106338	0.0880972	0.227413	1
PDCD6	OID44837	-0.0564527	0.285985	0.843516	1	0.00794025	0.0131444	0.545792	1	-0.0052838	0.010829	0.626067	1	-0.250559	0.390413	0.521615	1	0.0222023	0.296097	0.940283	1	-0.0684835	0.3072	0.823763	1	-0.253168	0.260834	0.332765	1	-0.426578	0.778682	0.584288	1	0.319659	1.16516	0.784012	1	-0.760154	0.447996	0.0907553	1	1.00113	0.98298	0.309357	1	0.023934	0.0208188	0.251408	1	0.0295628	0.0385414	0.443057	1	0.0364373	0.0433944	0.401089	1	0.0636763	0.0368849	0.0842845	1	0.826772	3.28134	0.801071	1	0.00492019	0.0387268	0.898902	1	0.1266	0.0573695	0.0273312	1
PDE5A	OID44838	0.596498	0.343473	0.0824458	1	-0.00106184	0.012589	0.932781	1	0.00226085	0.0111888	0.839985	1	0.0554994	0.438756	0.899408	1	0.234155	0.316301	0.45959	1	0.173295	0.334872	0.605112	1	-0.144839	0.29264	0.620926	1	0.703634	0.815891	0.389052	1	0.296616	1.10621	0.788781	1	-0.462611	0.40356	0.252687	1	1.53665	0.965834	0.112615	1	-0.0294842	0.0225014	0.190923	1	-0.0932285	0.0430329	0.030277	1	-0.201039	0.0473423	2.17131e-05	0.032894	-0.0603841	0.0426556	0.156887	1	-1.95631	4.26067	0.646122	1	-0.131751	0.0379245	0.000512709	0.244634	0.102578	0.0783513	0.190465	1
PDGFB	OID44839	0.918598	0.333149	0.00582771	1	0.0073195	0.012042	0.5433	1	0.013233	0.0111253	0.23507	1	0.416988	0.426069	0.328345	1	0.633365	0.306213	0.0392903	1	0.558885	0.324555	0.0858812	1	-0.180448	0.284529	0.526325	1	1.53665	0.793731	0.0536709	1	3.25034	1.07145	0.00262497	0.680587	0.260362	0.395583	0.51098	1	2.75823	0.938265	0.00352439	0.820687	0.0113278	0.0220458	0.607684	1	-0.017192	0.0421496	0.683361	1	-0.165164	0.046728	0.000408427	0.209756	-0.00342303	0.0416601	0.934515	1	-1.34431	4.09549	0.742728	1	-0.139794	0.0370399	0.000160554	0.117166	0.0427461	0.0743854	0.565523	1
PDGFD	OID44840	0.962793	0.356805	0.0069679	1	0.0129161	0.0131152	0.324711	1	0.0171677	0.011934	0.151161	1	0.66564	0.459606	0.148338	1	0.880102	0.330225	0.00802503	1	0.805673	0.350022	0.0218816	1	-0.16798	0.307456	0.585134	1	1.7934	0.857364	0.0371645	1	3.31899	1.16514	0.00469042	0.979443	0.546882	0.429498	0.203997	1	1.95384	1.0245	0.0573944	1	0.0349333	0.0238352	0.1436	1	0.0516364	0.0453529	0.254892	1	-0.123213	0.0508099	0.015309	1	0.0421561	0.0447412	0.346079	1	-2.46225	4.25239	0.562571	1	-0.132105	0.0405368	0.00111854	0.40301	-0.00320489	0.078274	0.96734	1
PDGFRA	OID44841	0.779806	0.855298	0.361908	1	-0.00852532	0.0313843	0.785897	1	0.0329699	0.0280971	0.241412	1	2.04393	1.07924	0.0589773	1	-0.17383	0.786714	0.825243	1	0.552662	0.829995	0.505893	1	2.32694	0.714151	0.00121812	0.42434	-1.11843	2.07507	0.590217	1	-2.19296	2.83432	0.439648	1	-1.42415	1.04316	0.173194	1	-3.87543	2.45757	0.115726	1	0.132593	0.056366	0.019167	1	0.293204	0.107175	0.00622385	1	0.397903	0.120422	0.000952357	0.361996	0.332579	0.105037	0.00154391	0.495728	16.8595	9.7451	0.0836209	1	0.306544	0.0961163	0.00142616	0.470631	0.19544	0.181799	0.282361	1
PDIA3	OID44842	0.747009	0.493307	0.129953	1	0.00655459	0.018052	0.716534	1	0.0103226	0.0163222	0.527514	1	-0.282748	0.636829	0.657291	1	0.322148	0.461467	0.485539	1	0.126762	0.487708	0.795068	1	-0.533642	0.424265	0.20921	1	2.7481	1.18039	0.0204496	1	3.49464	1.61909	0.0316325	1	-0.575164	0.596616	0.335827	1	3.63843	1.41051	0.0103124	1	0.0350795	0.0327095	0.284208	1	0.118945	0.0627	0.0578207	1	-0.122834	0.0705761	0.08178	1	0.0995975	0.0616088	0.105962	1	-0.379924	5.33208	0.943197	1	-0.163959	0.0566712	0.00381372	0.857881	0.152441	0.099662	0.126121	1
PDLIM7	OID44843	0.922936	0.28957	0.00143627	0.472778	0.0017026	0.0102995	0.868701	1	0.0118183	0.00954144	0.216331	1	0.194902	0.372897	0.601508	1	0.443502	0.267224	0.0978539	1	0.359192	0.283661	0.206214	1	-0.225122	0.248591	0.365732	1	0.638352	0.68781	0.354035	1	2.30817	0.918728	0.0125687	1	-0.0544735	0.335963	0.87133	1	2.20593	0.805545	0.00655584	1	0.0137653	0.019071	0.470911	1	-0.0215257	0.0365954	0.556392	1	-0.131241	0.0405833	0.00122131	0.424751	-0.0104605	0.0362532	0.772933	1	0.941843	3.61188	0.794276	1	-0.0931424	0.0319759	0.00358091	0.827226	0.0434904	0.0672114	0.517588	1
PENK	OID44844	-1.85362	0.800992	0.020659	1	-0.00471275	0.0301944	0.87597	1	-0.107955	0.0260157	4.18554e-05	0.0506875	-1.18952	1.04097	0.253857	1	-0.0398726	0.760123	0.958192	1	-0.446307	0.800695	0.577571	1	-1.08448	0.69396	0.118918	1	-3.69513	1.95797	0.0598895	1	7.14961	2.68105	0.00802163	1	0.659538	1.00185	0.510805	1	4.78036	2.33948	0.0417493	1	0.113534	0.0535917	0.034777	1	0.34104	0.10173	0.000801137	0.323729	0.178794	0.115213	0.120695	1	0.338625	0.0998909	0.000699061	0.296422	13.7471	10.0571	0.171658	1	0.022833	0.0930098	0.806077	1	0.0156602	0.171624	0.927296	1
PHYKPL	OID44846	1.09839	0.621339	0.077097	1	0.0216815	0.0223461	0.331919	1	0.0185087	0.0203972	0.364812	1	0.0483053	0.797561	0.951736	1	0.71936	0.575106	0.211773	1	0.489637	0.609028	0.421917	1	-0.629884	0.531102	0.236352	1	1.674	1.4807	0.259016	1	5.26692	1.9933	0.00866485	1	0.00427629	0.736783	0.995373	1	3.34624	1.75183	0.0570149	1	0.0868894	0.04076	0.0336952	1	0.339201	0.0765546	9.38673e-06	0.0183846	0.120653	0.0874237	0.167556	1	0.390077	0.0749434	1.94044e-07	0.000698622	20.5383	7.41877	0.00563286	1	-0.0534476	0.0696854	0.443091	1	0.444186	0.142099	0.00177266	0.537606
PILRB	OID44847	0.247645	0.486127	0.610455	1	-0.0289676	0.0202865	0.153313	1	0.0368708	0.0162645	0.0241242	1	0.114434	0.645645	0.859424	1	0.125638	0.479537	0.793473	1	0.121241	0.50148	0.809102	1	0.00332962	0.431336	0.993846	1	0.878517	1.25411	0.484081	1	-1.02763	1.8082	0.570166	1	-2.55094	0.674426	0.000180558	0.126059	0.706008	1.54508	0.64799	1	0.0324396	0.0339576	0.340106	1	0.218872	0.0628455	0.000496382	0.239269	0.22629	0.0704853	0.00132526	0.447623	0.0715243	0.0622295	0.250406	1	-1.72771	5.68809	0.761325	1	0.106255	0.0604726	0.0789049	1	-0.0684511	0.106312	0.519659	1
PINLYP	OID44848	-0.52207	0.584883	0.372069	1	0.0319327	0.023075	0.1664	1	0.00570722	0.019776	0.773073	1	-0.778765	0.760334	0.30637	1	0.463358	0.558727	0.407438	1	0.0502948	0.587439	0.931815	1	-1.26511	0.504049	0.012493	1	-2.4046	1.4622	0.100901	1	5.49332	2.0575	0.00791094	1	-0.719882	0.778553	0.355745	1	3.14237	1.77907	0.078142	1	0.138275	0.0394492	0.000511699	0.244251	0.234337	0.0746252	0.00168838	0.521764	0.0489933	0.0845527	0.562292	1	0.0335297	0.0737512	0.649373	1	-1.38448	6.72226	0.836827	1	-0.0739961	0.0700815	0.291033	1	-0.119618	0.125203	0.339378	1
PKD1	OID44849	0.962776	0.904681	0.287231	1	0.0432015	0.0328707	0.18875	1	0.0464389	0.0294121	0.115249	1	-0.277745	1.15218	0.809634	1	-0.00626641	0.835871	0.994022	1	-0.112571	0.882475	0.89856	1	-0.247538	0.768762	0.747628	1	0.4778	2.1602	0.825071	1	6.36864	2.96775	0.0325862	1	0.175243	1.10421	0.874004	1	2.17695	2.59568	0.402217	1	0.173785	0.0590824	0.0034684	0.812889	0.462505	0.111548	3.37968e-05	0.0441557	0.400465	0.125622	0.00143337	0.472611	0.501478	0.109047	4.25067e-06	0.0102026	38.3819	10.8677	0.000412823	0.211277	0.188036	0.102045	0.0653763	1	0.254738	0.212584	0.230802	1
PKLR	OID44850	-0.0666137	0.481882	0.890053	1	-0.0105398	0.0163058	0.518028	1	0.024657	0.0157668	0.118827	1	0.451997	0.603771	0.454572	1	0.439855	0.432132	0.309457	1	0.447361	0.458728	0.330123	1	-0.0546715	0.402655	0.892075	1	-0.569824	1.10406	0.606137	1	-0.204112	1.47433	0.889998	1	0.277919	0.534683	0.603711	1	-2.33124	1.28829	0.0714805	1	0.0765533	0.0304333	0.012367	1	0.156578	0.0584709	0.00740892	1	0.208978	0.0649417	0.00129116	0.440657	0.153667	0.0580083	0.00807181	1	-5.79798	5.7371	0.312202	1	0.112896	0.0502673	0.0247096	1	-0.0983468	0.109308	0.368266	1
PLA2G12A	OID44851	0.768279	0.343693	0.0253933	1	0.0106902	0.0122921	0.384473	1	0.00943189	0.0114153	0.409232	1	0.026278	0.438495	0.952244	1	0.408191	0.315428	0.196443	1	0.28025	0.334339	0.402439	1	-0.360846	0.291973	0.217259	1	1.29833	0.812801	0.1111	1	3.66408	1.09024	0.000878261	0.34198	0.132187	0.403359	0.743382	1	3.74808	0.951379	0.000100553	0.0888602	-0.00055982	0.0225702	0.980226	1	0.000394419	0.0433266	0.992737	1	-0.182094	0.0475387	0.000127912	0.10198	-0.00108815	0.0428932	0.979761	1	0.145231	3.90731	0.97035	1	-0.163137	0.0375117	1.36787e-05	0.0237132	0.0751142	0.0723436	0.299131	1
PLA2G15	OID44852	2.21428	0.963358	0.0215333	1	0.0513901	0.0342677	0.133701	1	0.0835656	0.0312355	0.00782161	1	2.69238	1.21367	0.0271106	1	2.79133	0.869365	0.00143907	0.473432	2.75094	0.921898	0.00302959	0.746211	-0.0919315	0.814699	0.910216	1	2.49866	2.30388	0.278865	1	4.9689	3.10292	0.110346	1	0.0363226	1.14015	0.974609	1	0.255553	2.72222	0.925267	1	0.205725	0.0624348	0.00108229	0.394416	0.56953	0.117695	1.30476e-06	0.0037922	0.20948	0.135575	0.122318	1	0.405998	0.117953	0.000577346	0.263819	23.2027	11.5464	0.044483	1	-0.0263031	0.107831	0.807286	1	0.242597	0.221283	0.272939	1
PLA2G4A	OID44853	0.897634	0.320488	0.00509706	1	0.00618345	0.0117024	0.597227	1	0.0126313	0.0106663	0.237128	1	0.225587	0.411703	0.58405	1	0.448987	0.296579	0.130896	1	0.371564	0.314116	0.23759	1	-0.194675	0.274619	0.478818	1	1.24116	0.765971	0.106042	1	2.24749	1.04028	0.0315172	1	0.0367837	0.381648	0.923289	1	2.35729	0.907929	0.00985633	1	0.00202365	0.021248	0.924177	1	-0.0225721	0.0406896	0.579074	1	-0.166275	0.0446732	0.000197621	0.132722	-0.0149914	0.0401954	0.709175	1	1.90673	3.7222	0.60847	1	-0.138735	0.0355546	9.53891e-05	0.0857777	0.0777665	0.0701061	0.267314	1
PLAUR	OID44854	0.939897	0.988489	0.341684	1	-0.0108634	0.0351451	0.757245	1	0.0478435	0.0317891	0.133229	1	0.696753	1.25543	0.579221	1	1.49242	0.903278	0.0993284	1	1.21735	0.957167	0.204214	1	-0.776861	0.836808	0.353803	1	-2.12387	2.33638	0.363946	1	1.25265	3.17895	0.693825	1	-1.80008	1.16228	0.122596	1	0.349913	2.77759	0.89983	1	0.0892292	0.0645245	0.167554	1	0.281179	0.122841	0.0220816	1	0.248567	0.138155	0.0719886	1	0.386291	0.12055	0.00135338	0.453868	14.384	11.657	0.217228	1	0.123994	0.109182	0.256098	1	-0.0951775	0.216289	0.659903	1
PLIN3	OID44855	1.28557	0.606013	0.0338914	1	0.00882875	0.0217375	0.68463	1	0.0107613	0.0200516	0.591833	1	-0.268073	0.771167	0.728317	1	0.561265	0.555173	0.312691	1	0.288655	0.588316	0.623963	1	-0.815092	0.512979	0.112904	1	1.14306	1.43512	0.426292	1	5.1367	1.93017	0.00820831	1	0.40798	0.709795	0.565922	1	5.11053	1.68652	0.00264801	0.684353	-0.0121796	0.0397664	0.759571	1	0.0407679	0.0762165	0.592722	1	-0.219436	0.0848113	0.00967177	1	0.0582441	0.0753013	0.439238	1	2.20698	7.22206	0.759918	1	-0.218123	0.0670112	0.00113385	0.406535	0.101601	0.134978	0.451617	1
PLPBP	OID44856	0.871291	0.396525	0.0279977	1	0.0094671	0.0146455	0.518009	1	0.0137949	0.0131381	0.294441	1	0.0293451	0.507417	0.953912	1	0.423598	0.366179	0.248082	1	0.289684	0.387608	0.455303	1	-0.379694	0.337975	0.261946	1	1.12486	0.947934	0.236156	1	3.16547	1.28751	0.0144891	1	0.0189456	0.474501	0.968179	1	3.25767	1.12194	0.00393825	0.875657	0.00478769	0.0262591	0.855428	1	-0.00982878	0.0501708	0.844683	1	-0.19819	0.055559	0.000360804	0.193663	0.00866778	0.0495349	0.861093	1	1.46892	4.81108	0.760123	1	-0.173164	0.0443058	9.29135e-05	0.0847821	0.0987463	0.0898829	0.271938	1
PLXNB3	OID44857	1.39825	0.497831	0.00497449	1	0.0187357	0.018184	0.30285	1	0.0181428	0.0166785	0.277426	1	0.167765	0.637635	0.792609	1	0.585339	0.459777	0.20377	1	0.445244	0.486798	0.360958	1	-0.357606	0.425153	0.400797	1	2.06899	1.19279	0.0836789	1	4.27626	1.6196	0.00869855	1	0.197501	0.597466	0.741221	1	3.8492	1.41585	0.00690227	1	0.0239207	0.0330777	0.470037	1	-0.00559638	0.0632714	0.929519	1	-0.280008	0.0696555	5.8224e-05	0.0630693	0.0224387	0.0624378	0.719313	1	-3.35558	5.62691	0.550944	1	-0.253092	0.0554918	5.09348e-06	0.0116193	0.111854	0.107592	0.29852	1
PM20D1	OID44858	0.315329	0.171519	0.0659969	1	0.012399	0.00743013	0.0951676	1	0.00924849	0.005853	0.115329	1	0.50671	0.228035	0.0269869	1	0.244494	0.171185	0.154153	1	0.329226	0.178262	0.0656629	1	0.279277	0.152435	0.0679149	1	0.544429	0.450943	0.228223	1	0.217296	0.664052	0.7437	1	-0.0461644	0.254672	0.856261	1	-0.607526	0.562099	0.280587	1	0.0286072	0.0121368	0.0190528	1	-0.0066193	0.0226904	0.770499	1	0.00504095	0.025642	0.844149	1	0.00503026	0.0220201	0.819304	1	-0.410672	1.87122	0.826286	1	0.0226221	0.0221596	0.307316	1	0.0287353	0.0342799	0.401887	1
PNLIPRP2	OID44859	0.108283	0.0936279	0.247468	1	0.00391324	0.0042208	0.353858	1	0.0043105	0.00318346	0.177036	1	0.179203	0.125909	0.155801	1	0.039317	0.0952936	0.680213	1	0.0855216	0.0989381	0.388096	1	0.137221	0.0840488	0.103773	1	0.331773	0.250502	0.186468	1	0.755428	0.371342	0.0428565	1	0.189579	0.144933	0.191896	1	0.402017	0.314789	0.202657	1	0.00829465	0.00672807	0.218724	1	-0.00517588	0.0124735	0.678179	1	-0.0106975	0.0140857	0.447577	1	-0.0154064	0.012018	0.199864	1	-0.00880455	1.09093	0.993561	1	-0.0128625	0.0124083	0.299921	1	-0.0403561	0.0190557	0.0341927	1
PNP	OID44860	0.242967	0.144698	0.0931278	1	0.00414228	0.00589954	0.482595	1	-0.0029767	0.0047947	0.535177	1	0.0807733	0.188847	0.669116	1	0.302144	0.138917	0.0302621	1	0.227128	0.145912	0.120429	1	-0.226657	0.125754	0.0723448	1	0.2287	0.368798	0.535566	1	0.950008	0.525135	0.0712278	1	0.0863801	0.198926	0.664364	1	1.036	0.448534	0.0214457	1	-0.00998149	0.0100095	0.319346	1	0.00271053	0.0188163	0.885459	1	-0.0357112	0.0210734	0.090149	1	0.00951706	0.0183485	0.603982	1	-2.4213	1.3971	0.0830806	1	-0.0379434	0.0176809	0.0318725	1	0.0295358	0.0275019	0.282843	1
PODXL2	OID44861	-1.28438	0.728919	0.0780635	1	-0.0515173	0.0299294	0.0851974	1	-0.0512033	0.0243564	0.0363579	1	0.684259	0.945397	0.469678	1	0.261778	0.700427	0.708811	1	0.389038	0.733329	0.59608	1	0.4293	0.631352	0.496975	1	-4.59959	1.84787	0.013266	1	-1.30991	2.6849	0.625919	1	-1.83192	1.01231	0.0711371	1	-0.516494	2.29777	0.822275	1	0.073877	0.0505625	0.144896	1	0.170387	0.094643	0.0718117	1	0.0312474	0.10682	0.769887	1	0.113677	0.0923748	0.21847	1	12.3375	8.1006	0.12775	1	-0.00680329	0.0906919	0.940202	1	-0.0463629	0.142173	0.744347	1
PPCDC	OID44863	0.924447	0.515194	0.072755	1	0.022135	0.0189945	0.243881	1	0.0161612	0.0170431	0.343647	1	0.381865	0.658017	0.562029	1	0.688032	0.475151	0.148432	1	0.581451	0.502707	0.248135	1	-0.312152	0.438892	0.477369	1	1.29545	1.23286	0.294065	1	4.2595	1.67152	0.011297	1	0.241198	0.618248	0.69673	1	3.93437	1.45986	0.00739427	1	0.00846826	0.0340997	0.80401	1	0.0415372	0.0650652	0.523218	1	-0.191449	0.0726362	0.00839577	1	0.092163	0.0640883	0.150416	1	4.62832	6.12059	0.449536	1	-0.19667	0.0578015	0.000667704	0.28716	0.162319	0.113444	0.15248	1
PPM1F	OID44864	1.28568	0.482618	0.00772223	1	0.0158159	0.017714	0.371939	1	0.0172826	0.0159454	0.279174	1	-0.0283233	0.618812	0.963517	1	0.523451	0.446035	0.241314	1	0.336323	0.472415	0.476948	1	-0.518443	0.411974	0.208994	1	1.38159	1.15347	0.231811	1	3.7641	1.56119	0.0164961	1	0.271918	0.573577	0.635825	1	3.93844	1.36174	0.00408565	0.896361	-0.0134551	0.0319248	0.673667	1	-0.0366736	0.0610768	0.548206	1	-0.247906	0.0674277	0.000236349	0.149006	0.000596102	0.0604048	0.992126	1	1.3481	5.6398	0.81108	1	-0.212887	0.0534132	6.72919e-05	0.0688181	0.157656	0.104644	0.131915	1
PPP1R12A	OID44865	0.863574	0.267016	0.00121996	0.424483	0.00959923	0.00965499	0.320113	1	0.0118085	0.00889283	0.185098	1	0.354499	0.342973	0.301968	1	0.541147	0.245994	0.0284359	1	0.477162	0.260944	0.0682493	1	-0.152515	0.229076	0.505949	1	1.08353	0.636406	0.089535	1	2.17154	0.860487	0.0121305	1	0.0898585	0.316085	0.77641	1	2.17138	0.751439	0.00412376	0.901242	0.00275497	0.0176573	0.876101	1	-0.0285631	0.0338429	0.398675	1	-0.128813	0.037195	0.000533805	0.250536	-0.00872318	0.0336427	0.795412	1	-0.821643	3.08923	0.790262	1	-0.103836	0.0292674	0.000388415	0.203202	0.0459723	0.0568268	0.418521	1
PPP1R2	OID44866	0.959328	0.384334	0.0125574	1	0.0104352	0.0143133	0.465968	1	0.0112436	0.0128664	0.382776	1	0.0747276	0.494164	0.87988	1	0.512427	0.357189	0.152212	1	0.363334	0.37791	0.336934	1	-0.412008	0.329096	0.211338	1	0.976262	0.92598	0.292441	1	3.67809	1.25935	0.00373867	0.848294	0.328898	0.465077	0.480019	1	3.46374	1.09691	0.00173246	0.530161	0.00998173	0.0255992	0.696815	1	-0.0125201	0.0487963	0.797504	1	-0.182264	0.0539104	0.000722542	0.302284	0.00622669	0.0481237	0.89705	1	1.24783	4.50232	0.781663	1	-0.161187	0.043056	0.000181366	0.126265	0.0773858	0.0842574	0.358386	1
PPY	OID44867	-0.171264	0.404413	0.67194	1	0.0201071	0.0161148	0.212128	1	0.00322301	0.0137394	0.814683	1	-0.36074	0.526279	0.493491	1	0.476557	0.387941	0.220042	1	0.181952	0.407368	0.655383	1	-0.803641	0.35016	0.0222964	1	1.01635	1.01697	0.318252	1	1.36891	1.44329	0.343493	1	-0.182539	0.541463	0.736216	1	0.205136	1.24395	0.869104	1	0.0334278	0.0278159	0.230229	1	0.127175	0.0537786	0.01804	1	-0.0232502	0.0586445	0.691766	1	0.0992174	0.0510863	0.0521186	1	2.22906	4.36488	0.609574	1	-0.0609219	0.0487771	0.211671	1	-0.023146	0.0797031	0.771508	1
PRELP	OID44868	-0.095371	0.779068	0.902569	1	-0.0535132	0.0298649	0.0731584	1	-0.0349317	0.02595	0.179157	1	-1.27883	1.00943	0.205966	1	-0.856237	0.741044	0.248612	1	-0.999407	0.77849	0.199984	1	-0.382859	0.675226	0.571042	1	-4.608	1.91135	0.0163847	1	-0.315833	2.68949	0.906581	1	-0.941187	0.998678	0.346624	1	-0.425852	2.3238	0.854695	1	0.045228	0.0524962	0.389479	1	-0.206426	0.0991946	0.0374317	1	0.00293223	0.11158	0.979035	1	-0.0394016	0.0972917	0.685489	1	2.87571	9.57894	0.764016	1	0.0831733	0.092387	0.367976	1	0.001307	0.176211	0.994082	1
PRKAR1A	OID44869	0.859607	0.340992	0.0117055	1	0.00615839	0.0128282	0.63118	1	0.00480527	0.011349	0.672254	1	0.381156	0.440938	0.387883	1	0.551231	0.319561	0.085328	1	0.49054	0.337586	0.147	1	-0.116528	0.294499	0.692554	1	1.28232	0.826844	0.121781	1	1.74671	1.13868	0.125977	1	-0.130505	0.419688	0.756047	1	2.37957	0.987285	0.0164569	1	-0.0172445	0.0228155	0.450225	1	-0.0570746	0.0435872	0.190387	1	-0.17851	0.0477547	0.000185447	0.127805	-0.0477397	0.04293	0.266123	1	-0.458171	3.8828	0.906068	1	-0.132	0.0384107	0.000589182	0.266988	0.0757409	0.0722638	0.294585	1
PRKG1	OID44870	0.576357	0.247209	0.0197296	1	0.00244955	0.00884083	0.781724	1	0.00935491	0.0081884	0.254054	1	0.180103	0.316125	0.5692	1	0.333836	0.227269	0.142713	1	0.282468	0.240878	0.241674	1	-0.1179	0.210977	0.576606	1	0.830009	0.586104	0.157634	1	1.58277	0.791424	0.0464381	1	-0.128163	0.289386	0.658221	1	1.91952	0.6902	0.0057521	1	-0.00456018	0.0162448	0.779091	1	-0.0420431	0.0310533	0.175767	1	-0.140043	0.034205	4.23593e-05	0.050983	-0.0323962	0.0307089	0.291449	1	-0.56911	2.97746	0.848416	1	-0.0961882	0.0273561	0.000437846	0.220159	0.0404077	0.054919	0.461871	1
PRL	OID44871	-0.137819	0.489813	0.778426	1	-0.0285082	0.0177669	0.108589	1	-0.00607586	0.0162045	0.707923	1	0.627479	0.624632	0.315729	1	0.158579	0.453388	0.726706	1	0.317003	0.478632	0.508165	1	0.511168	0.416567	0.220522	1	-0.34442	1.17383	0.769372	1	1.00647	1.60465	0.530964	1	0.0634652	0.589999	0.914413	1	0.69746	1.39776	0.618119	1	0.0126026	0.0323629	0.697191	1	0.0750905	0.0616217	0.223006	1	-0.0911896	0.0686662	0.184174	1	-0.0494075	0.0608667	0.416945	1	4.89281	5.35061	0.360486	1	-0.0784157	0.0547356	0.151965	1	-0.0665288	0.0995129	0.503786	1
PRR4	OID44872	-0.645957	0.350522	0.065352	1	-0.014264	0.0137874	0.300872	1	-0.0203836	0.0117621	0.0840084	1	-0.713324	0.454429	0.117304	1	0.0152487	0.334427	0.963655	1	-0.235116	0.351306	0.503724	1	-0.662742	0.302747	0.0291902	1	-1.03623	0.877203	0.238222	1	-0.186545	1.23812	0.880318	1	-0.850404	0.460346	0.0655104	1	0.714579	1.06649	0.503243	1	-0.00125486	0.0239916	0.958314	1	0.0383665	0.0452411	0.396413	1	-0.0554689	0.0507727	0.274616	1	0.0437743	0.0442668	0.322725	1	4.7383	4.59975	0.302953	1	-0.0504089	0.0421	0.231166	1	0.0159919	0.0761416	0.833645	1
PRSS27	OID44873	1.15718	0.804623	0.150388	1	-0.0182655	0.0307988	0.553143	1	-0.0115785	0.0267097	0.664928	1	-1.67525	1.03856	0.107547	1	-0.712624	0.761627	0.350022	1	-1.05436	0.800508	0.188568	1	-0.805532	0.694917	0.247095	1	-2.34672	1.98913	0.238822	1	5.81903	2.74429	0.0346523	1	0.364211	1.02557	0.722713	1	3.3433	2.3854	0.161878	1	0.105017	0.0541048	0.0529925	1	0.177544	0.102627	0.0836325	1	0.0201445	0.115496	0.861537	1	0.181692	0.100655	0.0710586	1	21.4767	8.92543	0.0161178	1	-0.0560184	0.0941408	0.551811	1	0.127841	0.170579	0.453584	1
PRSS8	OID44874	1.1359	0.768151	0.139207	1	0.0163449	0.0289764	0.572703	1	0.102597	0.0248148	4.45306e-05	0.0524771	1.5677	0.987942	0.113354	1	0.57104	0.722218	0.42961	1	0.909462	0.760155	0.232253	1	0.947509	0.659888	0.151836	1	1.92121	1.88069	0.307642	1	2.74622	2.61573	0.294485	1	-1.50881	0.968486	0.12021	1	-2.96722	2.26721	0.19144	1	0.338728	0.0489251	1.87378e-11	1.35315e-07	0.184014	0.0976311	0.0594581	1	-0.20952	0.109686	0.056109	1	-0.0336341	0.0965116	0.727466	1	17.3859	8.56123	0.0422786	1	-0.229807	0.0884697	0.00938833	1	0.0745266	0.165528	0.652541	1
PRXL2B	OID44875	0.584478	0.275066	0.033598	1	0.00487736	0.0100339	0.626906	1	0.00959532	0.00905931	0.290249	1	0.122363	0.351226	0.727737	1	0.400447	0.253005	0.114315	1	0.307893	0.268005	0.251343	1	-0.262101	0.234028	0.263425	1	0.548458	0.65756	0.404796	1	2.97321	0.886508	0.000895937	0.347469	-0.127666	0.328177	0.697565	1	2.99617	0.77296	0.000128136	0.10198	0.0145101	0.018196	0.425716	1	-0.00695186	0.0348359	0.841825	1	-0.137401	0.0382779	0.000331227	0.184957	0.00700886	0.0344891	0.838963	1	-0.37884	3.29611	0.908496	1	-0.121216	0.0302748	6.2321e-05	0.065551	0.0631799	0.062014	0.308297	1
PSTPIP2	OID44876	0.73778	0.34072	0.0303605	1	0.0041856	0.0123923	0.735546	1	0.00852062	0.0111453	0.445086	1	0.280732	0.436007	0.520042	1	0.393129	0.313966	0.211309	1	0.353405	0.332522	0.288552	1	-0.0837191	0.291037	0.773764	1	1.19962	0.808025	0.138547	1	1.44128	1.09545	0.189306	1	-0.0822447	0.399509	0.837057	1	2.34627	0.954512	0.014515	1	-0.027769	0.0223357	0.21459	1	-0.0725449	0.0427811	0.0899387	1	-0.181142	0.047085	0.000119505	0.0974167	-0.0557134	0.0423277	0.188093	1	-1.60554	4.09955	0.695326	1	-0.116438	0.0374988	0.00190214	0.561005	0.0414429	0.0764378	0.587695	1
PTGR1	OID44877	0.623657	0.422032	0.139476	1	0.0357218	0.0165087	0.0304785	1	0.0297463	0.0139742	0.0340131	1	0.995666	0.549848	0.070967	1	1.35349	0.400189	0.000792206	0.321251	1.22625	0.421725	0.00385185	0.863788	-0.42582	0.369128	0.249397	1	-0.0993278	1.05609	0.925116	1	5.28606	1.45276	0.000313096	0.179167	0.706017	0.550125	0.200202	1	3.49007	1.26581	0.00611217	1	0.0392076	0.0288045	0.174272	1	0.325353	0.0522641	4.81013e-10	2.88879e-06	0.20365	0.0608694	0.000820786	0.328103	0.329638	0.0509046	9.44315e-11	6.27999e-07	11.4963	4.904	0.0190641	1	-0.0011965	0.050513	0.981102	1	0.185088	0.0944597	0.0500615	1
PTPN6	OID44878	0.94566	0.452028	0.0364353	1	0.00870641	0.0162735	0.592647	1	0.0113548	0.0148211	0.444136	1	0.41174	0.572841	0.472726	1	0.541761	0.411377	0.188687	1	0.491028	0.436145	0.260963	1	-0.0784663	0.382396	0.83753	1	0.567341	1.06838	0.595742	1	1.84062	1.44169	0.202714	1	0.0027425	0.526221	0.995846	1	2.85558	1.25619	0.0237053	1	-0.0342999	0.0294528	0.244983	1	-0.145074	0.0561121	0.00972554	1	-0.237976	0.0620866	0.000126604	0.101479	-0.0867666	0.0559482	0.120941	1	-0.454791	5.7161	0.936585	1	-0.142803	0.0488973	0.00349497	0.8161	0.0303901	0.108155	0.77872	1
PTPRZ1	OID44880	-0.138578	0.448604	0.757391	1	-0.0035117	0.0174515	0.840522	1	0.00226989	0.0152046	0.881414	1	1.79319	0.573714	0.00191031	0.562386	0.833369	0.424372	0.0502636	1	1.14995	0.444395	0.0100247	1	0.973829	0.384588	0.011739	1	-0.292499	1.11649	0.793478	1	-0.0434451	1.57179	0.977963	1	-0.367835	0.586603	0.531016	1	-1.47212	1.3536	0.277477	1	0.073251	0.0303216	0.0161748	1	0.131312	0.057217	0.0217343	1	0.0713932	0.0645241	0.268528	1	0.130218	0.0559014	0.0198368	1	6.19328	5.0393	0.219074	1	0.0351797	0.0533642	0.509743	1	0.0972897	0.0893626	0.276283	1
PTRHD1	OID44881	0.961959	0.398818	0.0158642	1	0.00702652	0.0144518	0.626822	1	0.0163052	0.0130876	0.213652	1	0.0422421	0.510543	0.934101	1	0.567736	0.36739	0.123115	1	0.390403	0.389445	0.31676	1	-0.514136	0.339556	0.130811	1	1.0995	0.95177	0.248794	1	3.68553	1.27646	0.00417007	0.906651	0.307647	0.471077	0.51427	1	3.45662	1.1159	0.00212727	0.598475	-0.00256891	0.0263291	0.922329	1	-0.0336657	0.0503681	0.503883	1	-0.201177	0.0557976	0.000311573	0.178643	-0.00355663	0.0497831	0.943046	1	2.61763	5.02197	0.602202	1	-0.170178	0.0439765	0.000108946	0.0923922	0.105708	0.0936815	0.25916	1
PTX3	OID44882	-0.222153	0.516453	0.667085	1	-0.0235832	0.0194285	0.224807	1	-0.0282621	0.0171986	0.101214	1	1.24117	0.659742	0.0606713	1	0.609653	0.482375	0.20703	1	0.817177	0.507658	0.108264	1	0.574149	0.441474	0.194183	1	-1.9831	1.26029	0.116428	1	-5.25955	1.72105	0.00241865	0.647047	-0.755171	0.646586	0.243691	1	-3.27967	1.50533	0.0300028	1	-0.0579184	0.0345466	0.0944511	1	0.00622187	0.0663019	0.925235	1	0.117191	0.0740893	0.113705	1	0.11441	0.06457	0.0764154	1	0.8597	6.00646	0.886188	1	0.136064	0.0592539	0.0216596	1	-0.0486701	0.110782	0.66042	1
PUDP	OID44883	0.971053	0.488792	0.0469627	1	0.0112816	0.0178496	0.527363	1	0.0213836	0.0163668	0.192222	1	0.194755	0.628148	0.75669	1	0.525796	0.454593	0.248142	1	0.417453	0.480553	0.385552	1	-0.323309	0.418916	0.440712	1	1.62258	1.17062	0.166569	1	4.98373	1.58519	0.00182525	0.548088	0.1333	0.588314	0.820914	1	4.59676	1.38405	0.000995095	0.372324	0.0217259	0.0324029	0.50296	1	0.0636513	0.0617532	0.302665	1	-0.180642	0.0689675	0.00881289	1	0.0767176	0.0607655	0.206762	1	5.72274	5.50759	0.298775	1	-0.197119	0.0547386	0.000316875	0.180627	0.158104	0.103136	0.125283	1
PVR	OID44884	1.30849	0.820416	0.110733	1	-0.0192872	0.0328024	0.556544	1	0.0159178	0.0270236	0.556253	1	1.05825	1.07262	0.324472	1	0.996562	0.789102	0.207381	1	0.986751	0.828505	0.234388	1	0.1442	0.717124	0.840745	1	-2.00559	2.06605	0.332302	1	3.83928	2.91593	0.188748	1	-1.11345	1.09368	0.309308	1	0.0349904	2.51874	0.988923	1	0.209633	0.0554951	0.000184344	0.127432	0.348894	0.106679	0.00107361	0.392254	0.145135	0.119321	0.223853	1	0.273101	0.103891	0.00857022	1	24.0901	10.0507	0.0165358	1	0.00634307	0.099392	0.949115	1	-0.185983	0.194917	0.34	1
PYM1	OID44885	0.602546	0.238018	0.0113571	1	0.00561824	0.00876735	0.521643	1	0.0107397	0.00785637	0.172499	1	0.0943357	0.304749	0.757066	1	0.356471	0.219592	0.10535	1	0.266663	0.232618	0.252361	1	-0.229595	0.203036	0.25883	1	0.484636	0.571066	0.396638	1	1.91702	0.775226	0.0139304	1	-0.0260966	0.28553	0.927242	1	1.9781	0.674999	0.00361876	0.831959	0.00560883	0.0157756	0.722389	1	-0.0181995	0.0301279	0.545794	1	-0.124824	0.0330875	0.000161598	0.117636	-0.0112845	0.0298397	0.705304	1	0.953796	2.91423	0.743449	1	-0.107126	0.0261909	4.31041e-05	0.0516476	0.0525252	0.0541573	0.332115	1
QDPR	OID44886	1.60929	0.57931	0.00547034	1	0.0270382	0.0212565	0.203374	1	0.038848	0.0193327	0.0452483	1	0.627273	0.740273	0.397317	1	1.15167	0.532826	0.0312864	1	0.973271	0.564536	0.0855064	1	-0.505687	0.493707	0.306345	1	2.0416	1.39192	0.143315	1	5.45254	1.8833	0.0040557	0.893336	0.0987543	0.698227	0.887627	1	4.78579	1.64664	0.0039034	0.870045	0.0306169	0.0385378	0.427434	1	0.14771	0.0732338	0.0436993	1	-0.132952	0.0827056	0.107938	1	0.169923	0.0720851	0.0184104	1	4.81001	7.04109	0.494522	1	-0.194177	0.0659116	0.00321885	0.777375	0.284504	0.129533	0.0280645	1
RAB10	OID44887	0.931068	0.296516	0.00168936	0.521929	0.0110663	0.0104472	0.289482	1	0.0112406	0.00984476	0.254351	1	0.412988	0.377497	0.274652	1	0.605198	0.269578	0.0253843	1	0.543956	0.286373	0.058295	1	-0.158611	0.252359	0.530056	1	1.30624	0.694434	0.0608559	1	2.48888	0.933328	0.00810576	1	0.288174	0.341935	0.400154	1	2.23449	0.820485	0.00684669	1	-2.56e-05	0.0193963	0.998946	1	-0.0385528	0.0371764	0.299725	1	-0.164806	0.040784	5.3237e-05	0.0594423	-0.0177719	0.0369031	0.630103	1	-2.74037	3.31096	0.40786	1	-0.124391	0.032089	0.00010599	0.0911556	0.0785494	0.0622438	0.206962	1
RAB11FIP3	OID44888	0.978339	0.26942	0.000282022	0.168256	0.0010446	0.00987175	0.915727	1	0.016848	0.0089986	0.0619943	1	0.423969	0.349374	0.225674	1	0.55406	0.251078	0.0279413	1	0.511934	0.266051	0.0550769	1	-0.100625	0.2336	0.666885	1	1.38594	0.647434	0.0329851	1	1.07743	0.883226	0.22347	1	-0.292815	0.322496	0.364714	1	1.63773	0.77079	0.0343787	1	-0.00703311	0.0179887	0.696045	1	-0.040869	0.0345249	0.236511	1	-0.125195	0.0380566	0.0010029	0.373854	-0.0359247	0.0339319	0.289723	1	-0.691261	3.06236	0.821413	1	-0.0855965	0.0304626	0.00495591	1	0.0788118	0.0572386	0.168543	1
RAB27B	OID44889	1.30331	0.522459	0.012611	1	-0.0091236	0.0175326	0.602799	1	0.0181118	0.0167206	0.279587	1	0.842323	0.661424	0.203713	1	0.747263	0.469558	0.112532	1	0.773808	0.499961	0.122665	1	0.17909	0.442578	0.685995	1	1.38705	1.20125	0.249212	1	-1.27888	1.57308	0.41712	1	-1.16465	0.561138	0.0392641	1	0.863535	1.39704	0.537107	1	-0.0320217	0.0334629	0.339384	1	-0.169731	0.0640813	0.00808049	1	-0.213582	0.0713022	0.00274036	0.699658	-0.133499	0.0640272	0.0370654	1	-5.03788	6.31707	0.425159	1	-0.0777811	0.0549081	0.156609	1	0.00362887	0.120136	0.975902	1
RABEP1	OID44890	0.814295	0.346867	0.0188962	1	0.00170047	0.0124775	0.891598	1	0.00951928	0.0114539	0.406495	1	0.369337	0.443167	0.405135	1	0.585538	0.318239	0.0665813	1	0.51416	0.337393	0.12837	1	-0.182316	0.29589	0.538155	1	1.21726	0.820658	0.138916	1	1.75025	1.11407	0.117241	1	-0.296931	0.40744	0.466782	1	2.07144	0.973092	0.0340607	1	0.00143978	0.0228063	0.949698	1	-0.0524975	0.0436742	0.229353	1	-0.183127	0.0480502	0.000138318	0.106415	-0.0210913	0.0432239	0.625583	1	-0.307544	4.04858	0.939448	1	-0.133806	0.0383137	0.000478734	0.233632	0.0939331	0.0755753	0.213902	1
RELCH	OID44892	0.65867	0.290355	0.0232988	1	0.00740957	0.0106059	0.484785	1	0.00835628	0.00960229	0.384769	1	0.324324	0.372896	0.384978	1	0.450073	0.268602	0.0946461	1	0.408709	0.284395	0.151505	1	-0.101354	0.249048	0.68426	1	1.08106	0.691962	0.119107	1	1.80279	0.94249	0.0566986	1	-0.162623	0.345649	0.638378	1	2.16236	0.82048	0.00880526	1	0.000706936	0.0191908	0.970635	1	-0.0408158	0.0368928	0.268582	1	-0.158211	0.0402201	8.36728e-05	0.0791733	-0.0238966	0.0363975	0.511475	1	0.537809	3.37075	0.873234	1	-0.121404	0.0320836	0.000154326	0.113678	0.0722029	0.0633416	0.254329	1
REN	OID44893	0.394984	0.61247	0.51899	1	0.0204643	0.0229026	0.37157	1	0.0289057	0.020721	0.163901	1	0.337672	0.787678	0.668382	1	0.337208	0.574051	0.557261	1	0.327016	0.604965	0.589121	1	0.0976111	0.525819	0.852826	1	0.244236	1.48837	0.869742	1	1.41085	2.06114	0.494106	1	-0.51852	0.762635	0.497041	1	-0.656656	1.78704	0.713492	1	0.0841722	0.0405956	0.0388011	1	0.159793	0.077103	0.038222	1	-0.0933453	0.0866056	0.281114	1	0.0470261	0.0761405	0.536824	1	7.32557	7.08942	0.301459	1	-0.157084	0.0697557	0.0243275	1	-0.0468932	0.131027	0.720426	1
RIDA	OID44896	0.874186	0.545841	0.109257	1	0.045011	0.0202838	0.0264827	1	0.0581438	0.017828	0.00121731	0.424187	0.173	0.706671	0.806732	1	1.14196	0.511664	0.0261888	1	0.820117	0.541149	0.130446	1	-1.00091	0.469005	0.033451	1	2.89401	1.32462	0.0295163	1	6.57762	1.79715	0.000293171	0.172116	-0.423862	0.679896	0.533462	1	4.22708	1.58105	0.00785245	1	0.119695	0.0361106	0.00100526	0.374342	0.643924	0.0611703	6.50458e-26	1.91414e-21	0.502009	0.073672	9.48507e-12	6.93473e-08	0.572104	0.0617336	1.90922e-20	2.95703e-16	15.6353	6.71741	0.0199348	1	0.120087	0.0625376	0.0548281	1	0.182899	0.126571	0.148448	1
RILPL2	OID44897	0.924895	0.316654	0.00349095	0.815483	0.00509865	0.0114986	0.657465	1	0.0124812	0.0105232	0.236403	1	0.144288	0.404577	0.721557	1	0.440398	0.291004	0.131034	1	0.338508	0.308459	0.273156	1	-0.259621	0.269643	0.336238	1	0.990121	0.756251	0.191308	1	2.39316	1.0223	0.0198893	1	0.248045	0.374725	0.50858	1	2.31788	0.89269	0.00985896	1	-0.000917324	0.0209502	0.965099	1	-0.0499672	0.0400136	0.211755	1	-0.154811	0.0441954	0.000460266	0.226786	-0.0135958	0.0396605	0.731747	1	-1.40972	3.85284	0.714445	1	-0.109079	0.0350159	0.00183869	0.550162	0.0698682	0.0711381	0.326027	1
