## Supplemental Tables for "Proteomic signatures of pediatric cardiovascular and cardiometabolic traits demonstrate long-term modifiable drivers of adult disease" (part 8 of 8)

### Sheet: Table S1B (continued)
Table S1B: Single protein-trait results for secondary analyses, including adjusting for BMI. Significant associations are bolded.
RNASE3	OID44899	0.250022	0.205348	0.223393	1	-0.00273336	0.00749866	0.715475	1	0.00818397	0.00685114	0.233064	1	0.355673	0.265219	0.180676	1	0.537046	0.191003	0.00517939	1	0.480802	0.202215	0.0179037	1	-0.191179	0.177165	0.281204	1	-0.00203526	0.495666	0.996726	1	0.722039	0.675279	0.285782	1	-0.204761	0.247886	0.409489	1	0.349581	0.589729	0.553733	1	0.0295713	0.0135736	0.0299879	1	0.0619558	0.0257968	0.0163199	1	0.0579984	0.0289701	0.0452838	1	0.078988	0.0252793	0.00178038	0.538876	-1.82615	2.19928	0.406346	1	0.0203557	0.0230982	0.378173	1	-0.0160455	0.0423131	0.704534	1
ROBO1	OID44900	0.317836	0.831502	0.702281	1	0.00209088	0.029712	0.943898	1	0.0240526	0.0271606	0.376457	1	1.58075	1.05754	0.135796	1	1.50934	0.761576	0.0482256	1	1.52078	0.806287	0.0600362	1	0.0587105	0.707355	0.933895	1	-0.0715468	1.97549	0.971129	1	2.62951	2.68363	0.327943	1	-0.88989	0.987771	0.368412	1	-0.0882245	2.34974	0.970072	1	0.161162	0.0539453	0.00300228	0.742856	0.549416	0.100606	4.73236e-08	0.000195455	0.421576	0.115706	0.00026894	0.162892	0.535089	0.0999779	8.69523e-08	0.000342314	26.2743	9.6102	0.00625702	1	0.120192	0.0926598	0.194587	1	0.155647	0.179059	0.384712	1
ROBO2	OID44901	-0.0805618	0.760909	0.915681	1	0.0236811	0.0277294	0.393101	1	0.0315745	0.0250467	0.208273	1	2.23037	0.969918	0.0219968	1	1.26867	0.705914	0.0730814	1	1.57925	0.744041	0.0344212	1	0.940148	0.649862	0.14878	1	0.982588	1.82829	0.591287	1	4.63555	2.50285	0.0649104	1	-0.440772	0.928378	0.635289	1	0.810549	2.19276	0.711871	1	0.178586	0.0496064	0.000360788	0.193663	0.380509	0.0942079	5.36707e-05	0.0597127	0.208429	0.107171	0.0517952	1	0.310853	0.0934183	0.000876181	0.341622	21.4003	8.28166	0.00976442	1	0.0589252	0.086271	0.494591	1	0.11328	0.152475	0.457516	1
ROR1	OID44902	-0.616397	0.88332	0.485291	1	-0.0283122	0.0324332	0.382696	1	-0.00512404	0.0291767	0.860692	1	0.518472	1.12216	0.644315	1	-0.169549	0.815442	0.835398	1	0.0557168	0.860505	0.948407	1	0.780472	0.748051	0.297431	1	-5.04959	2.12311	0.0178847	1	-1.17954	2.95089	0.689611	1	-0.29367	1.08913	0.787616	1	-2.68516	2.56078	0.295088	1	0.0805486	0.0586746	0.170623	1	0.0424342	0.112133	0.705114	1	0.127447	0.125288	0.309043	1	0.0594645	0.110014	0.58884	1	12.1826	10.4016	0.24151	1	0.167071	0.100979	0.0980224	1	0.224162	0.189511	0.236871	1
RWDD1	OID44903	1.12224	0.411378	0.00637203	1	0.0082909	0.0151692	0.58468	1	0.0167156	0.013698	0.223166	1	0.2882	0.528533	0.585869	1	0.575802	0.381578	0.132127	1	0.475559	0.403789	0.239624	1	-0.235854	0.352624	0.503984	1	1.51506	0.9889	0.126378	1	2.99843	1.3486	0.0268943	1	0.103544	0.496424	0.834925	1	3.18884	1.1744	0.00696525	1	-0.00287147	0.0273737	0.916513	1	-0.0222451	0.0522869	0.670514	1	-0.205735	0.0576614	0.000359729	0.19337	-0.00625605	0.0515714	0.903447	1	0.967037	4.79952	0.840318	1	-0.173575	0.0462021	0.000172052	0.122177	0.11558	0.0900641	0.199383	1
S100A11	OID44904	0.59893	0.667364	0.369475	1	0.0136402	0.0227238	0.548331	1	0.00394744	0.0227479	0.862346	1	0.21673	0.838806	0.796263	1	0.277815	0.599973	0.643629	1	0.251826	0.637134	0.692903	1	-0.133145	0.559099	0.81191	1	-0.642858	1.5303	0.674717	1	1.82541	2.0395	0.371629	1	-0.137046	0.738407	0.852929	1	1.0675	1.7945	0.552441	1	0.0816808	0.0424072	0.0549705	1	0.276822	0.081198	0.000651469	0.282761	0.255891	0.0912142	0.00502571	1	0.353855	0.0797797	9.19042e-06	0.0181228	-4.28074	7.19056	0.551625	1	0.0947357	0.0704955	0.178995	1	0.0145034	0.1363	0.915259	1
S100A4	OID44905	0.980709	0.495139	0.0476279	1	0.013553	0.017679	0.44331	1	0.0201009	0.0162876	0.217996	1	0.427454	0.628636	0.496936	1	0.912304	0.450663	0.0436575	1	0.749884	0.478252	0.117736	1	-0.492351	0.418762	0.240444	1	0.596346	1.17195	0.611186	1	4.67251	1.57072	0.0031734	0.770191	0.208578	0.578899	0.718909	1	4.45709	1.37323	0.0012993	0.44235	0.00682773	0.0324531	0.833486	1	0.0212566	0.0621581	0.732369	1	-0.225585	0.0692265	0.00111941	0.403199	0.0311793	0.0614456	0.611853	1	1.9571	6.18807	0.751798	1	-0.214745	0.0544176	7.93851e-05	0.0761303	0.139857	0.114804	0.223138	1
SARG	OID44906	0.717424	0.28798	0.0127302	1	0.00910206	0.0105128	0.386596	1	0.0104829	0.00947036	0.269088	1	0.0530151	0.36815	0.885572	1	0.383868	0.265011	0.148315	1	0.269201	0.280869	0.33844	1	-0.292274	0.245151	0.233907	1	0.425763	0.686846	0.535734	1	2.86925	0.925841	0.00212053	0.597292	0.43116	0.340633	0.206669	1	2.31067	0.810327	0.00463204	0.97154	0.016039	0.0189998	0.39913	1	-0.0383758	0.0362898	0.290292	1	-0.15804	0.0397675	7.06444e-05	0.0707107	-0.0226105	0.0359456	0.529335	1	-0.459189	3.44816	0.89406	1	-0.127142	0.0313317	4.9505e-05	0.0566303	0.062139	0.0644482	0.334961	1
SCARA5	OID44907	0.526859	0.872403	0.545899	1	0.04348	0.0312695	0.16438	1	0.0705249	0.0281	0.0125347	1	2.17852	1.08807	0.0459683	1	0.443011	0.788325	0.57448	1	1.00871	0.832959	0.226657	1	1.81186	0.724428	0.0128	1	-5.2232	2.04261	0.0109642	1	1.72004	2.78788	0.537716	1	-0.752317	1.02062	0.46168	1	-1.69896	2.43585	0.486013	1	0.199783	0.055858	0.000395314	0.205796	0.124738	0.108573	0.250602	1	0.211134	0.123784	0.0880713	1	0.184555	0.108069	0.0876818	1	25.4687	9.41067	0.00680237	1	0.188291	0.09755	0.0535824	1	0.306362	0.174732	0.0795464	1
SCARF2	OID44908	0.618914	0.795053	0.4363	1	0.0121724	0.0273361	0.656113	1	0.0288096	0.0253619	0.256798	1	2.08586	0.986159	0.0350845	1	0.71153	0.710647	0.317395	1	1.15436	0.75228	0.125788	1	1.41349	0.658278	0.0324271	1	-0.717519	1.84621	0.697788	1	1.81976	2.48258	0.464169	1	0.390612	0.906302	0.666842	1	-2.29367	2.17873	0.293317	1	0.162153	0.0503575	0.00140508	0.466128	0.26694	0.0973052	0.00608194	1	0.312533	0.11029	0.0046008	0.967249	0.252621	0.0965949	0.00891593	1	9.65705	9.33949	0.301135	1	0.211222	0.0866594	0.0147938	1	0.178852	0.169396	0.291047	1
SCG3	OID44909	-1.48027	0.710853	0.0373069	1	-0.044534	0.0279795	0.111459	1	-0.0805394	0.0235172	0.000692584	0.294789	-1.06709	0.923637	0.248687	1	-0.223158	0.679622	0.74282	1	-0.529764	0.7134	0.458181	1	-0.840191	0.616916	0.174033	1	-1.92234	1.78368	0.281832	1	2.08065	2.50795	0.407274	1	0.0630728	0.939457	0.946509	1	1.11548	2.16244	0.606263	1	0.0484082	0.0485268	0.319138	1	0.281022	0.0910369	0.00202252	0.583651	0.224221	0.102389	0.0285312	1	0.200008	0.0894042	0.0252786	1	13.2474	8.09088	0.101563	1	0.0710635	0.0849575	0.402896	1	-0.142598	0.143242	0.319492	1
SCGB1A1	OID44910	-0.246741	0.555773	0.657072	1	-0.0268949	0.0222434	0.226617	1	0.0159733	0.0189669	0.400317	1	-0.672902	0.722771	0.352464	1	-0.407211	0.533455	0.44573	1	-0.506459	0.559193	0.365677	1	-0.1918	0.483458	0.691803	1	-3.11445	1.39583	0.0262592	1	-3.28593	1.98787	0.0991522	1	-1.72613	0.745742	0.0211635	1	-1.36091	1.71187	0.427117	1	-0.0239899	0.0381646	0.530011	1	0.0560518	0.0718453	0.435289	1	-0.0529368	0.080626	0.511456	1	-0.0919441	0.06994	0.18864	1	5.95065	5.75866	0.301445	1	-0.0875385	0.0670724	0.191847	1	-0.0110528	0.109879	0.919875	1
SCGB3A1	OID44911	-1.47666	0.829021	0.0748788	1	-0.040783	0.0331218	0.21821	1	-0.0136073	0.029041	0.639714	1	-1.36946	1.08037	0.205727	1	-0.882157	0.794521	0.267555	1	-1.05152	0.834054	0.208168	1	-0.440631	0.722741	0.542451	1	-1.26549	2.09827	0.546799	1	2.53154	2.9686	0.394321	1	3.12838	1.10476	0.00487831	1	-1.20121	2.55569	0.638613	1	0.043509	0.0571305	0.446802	1	-0.0621618	0.107725	0.56391	1	-0.400838	0.119033	0.000758659	0.311992	-0.336194	0.103621	0.00117679	0.416758	4.67886	9.13043	0.608338	1	-0.308541	0.099305	0.00188994	0.55899	-0.124727	0.168865	0.460138	1
SCGB3A2	OID44912	-1.32989	0.448676	0.00303648	0.747366	-0.0201981	0.0182775	0.269126	1	-0.0661654	0.0149908	1.40217e-05	0.0239898	-1.15756	0.581843	0.0473844	1	-0.784588	0.429204	0.0683294	1	-0.917635	0.449685	0.0419834	1	-0.322869	0.39065	0.409061	1	-2.84271	1.13512	0.0127025	1	0.274236	1.63612	0.866976	1	1.58614	0.612404	0.00996327	1	-0.727027	1.40231	0.604451	1	-0.0272639	0.0311327	0.38176	1	-0.0426376	0.0584692	0.46586	1	-0.0765868	0.0656556	0.243415	1	-0.00904323	0.0572164	0.874415	1	4.2656	5.33955	0.424366	1	-0.0561879	0.0550092	0.307052	1	-0.128885	0.097872	0.187881	1
SCRG1	OID44913	-0.455359	0.482613	0.345411	1	0.0093078	0.0178321	0.601692	1	0.00141603	0.0162697	0.930693	1	0.887412	0.617718	0.151626	1	0.396152	0.450132	0.379357	1	0.556966	0.474384	0.241073	1	0.529108	0.412481	0.200335	1	-0.38804	1.16687	0.73966	1	1.22425	1.60558	0.446293	1	0.143103	0.593338	0.809573	1	-1.52506	1.39592	0.275352	1	0.107682	0.0315763	0.000719027	0.301803	0.123984	0.060668	0.0409879	1	0.108262	0.0681778	0.112299	1	0.125144	0.059603	0.0357618	1	0.821162	5.34203	0.877833	1	0.0595812	0.0549099	0.27789	1	0.0797144	0.0941462	0.397158	1
SDC1	OID44914	-0.342376	0.786529	0.663345	1	-0.0186606	0.0289321	0.51894	1	-0.00636809	0.0264359	0.809781	1	-0.673237	1.00227	0.502161	1	0.390349	0.727404	0.591829	1	0.0351644	0.768259	0.963516	1	-1.02059	0.667242	0.126929	1	-3.22995	1.89327	0.0888337	1	1.06551	2.5996	0.68216	1	-2.27675	0.954526	0.0176717	1	2.15941	2.25917	0.339819	1	0.0700241	0.0520029	0.178936	1	0.381669	0.0974081	8.91964e-05	0.082659	0.22614	0.111415	0.0423864	1	0.331195	0.0966866	0.000613794	0.273149	8.70584	9.8348	0.376045	1	0.0430742	0.0900687	0.632481	1	0.23951	0.17578	0.173021	1
SDC4	OID44915	0.724576	0.420508	0.0848712	1	0.00398663	0.0158012	0.80081	1	0.025371	0.0138667	0.0681536	1	0.446612	0.539773	0.408507	1	0.858583	0.39041	0.028452	1	0.717127	0.41287	0.0831838	1	-0.40732	0.359975	0.258523	1	1.54953	1.02257	0.130533	1	5.16011	1.38418	0.000226974	0.145677	0.724291	0.515951	0.161422	1	3.89592	1.21182	0.00142672	0.470683	0.0256943	0.0281889	0.362608	1	0.0177447	0.0537777	0.741428	1	-0.223841	0.060385	0.000209809	0.137816	0.0492575	0.0527782	0.35067	1	2.96633	5.18848	0.567515	1	-0.215845	0.0485708	8.83338e-06	0.0176533	0.0911067	0.0953889	0.339523	1
SDF2	OID44916	-0.337751	0.617075	0.584143	1	0.0448401	0.0235674	0.0570882	1	-0.00258827	0.0203798	0.899011	1	-0.878285	0.793927	0.269293	1	-1.05484	0.578608	0.0690523	1	-0.990457	0.609419	0.10491	1	0.0705154	0.530648	0.894352	1	1.65076	1.50356	0.272935	1	-0.390772	2.11623	0.853598	1	-0.0736042	0.793428	0.926138	1	0.716709	1.82272	0.694385	1	-0.024719	0.0411465	0.548358	1	0.0917206	0.0779238	0.239174	1	0.0840335	0.0873335	0.335942	1	0.141716	0.0763841	0.0635516	1	26.9792	11.3337	0.0172918	1	0.0298119	0.0715601	0.676972	1	-0.0385082	0.221453	0.861953	1
SDK2	OID44917	-0.683808	0.690168	0.321791	1	-0.0344792	0.0257819	0.18111	1	0.0205746	0.0227945	0.367348	1	1.04739	0.886738	0.238247	1	0.466208	0.647496	0.471942	1	0.644756	0.681812	0.344906	1	0.57015	0.592206	0.336262	1	0.0101346	1.67656	0.99518	1	4.12083	2.31538	0.0759622	1	0.215215	0.864117	0.803467	1	0.245235	2.01707	0.903298	1	0.176614	0.0450707	0.000105477	0.0910248	0.235199	0.0866429	0.00663607	1	0.106431	0.0978368	0.276664	1	0.170747	0.0853437	0.0454251	1	6.05255	7.8619	0.441384	1	-0.00505388	0.0794697	0.949293	1	0.0203109	0.148547	0.891243	1
SEMA3F	OID44918	-0.468259	0.90464	0.604724	1	-0.0414559	0.0337799	0.219733	1	0.00384341	0.0295802	0.896694	1	-0.127388	1.16188	0.912751	1	0.00647381	0.847065	0.993906	1	-0.0555644	0.892623	0.950397	1	-0.037128	0.775536	0.961841	1	-3.96293	2.1925	0.0714728	1	-0.758528	3.03391	0.802721	1	-1.05325	1.11839	0.347035	1	-2.90645	2.63069	0.269968	1	0.113525	0.0599306	0.0589438	1	0.223973	0.114316	0.0500852	1	0.197385	0.128796	0.12539	1	0.192529	0.111858	0.0852156	1	24.4618	11.9307	0.0403332	1	0.11813	0.104194	0.256898	1	0.0351458	0.219533	0.872808	1
SEMA3G	OID44919	0.374955	0.778891	0.630235	1	0.0116882	0.0286578	0.68338	1	-0.00169396	0.0254166	0.9469	1	-1.97497	0.995981	0.0480687	1	-0.611564	0.727018	0.400753	1	-1.07543	0.765758	0.16099	1	-1.19742	0.665148	0.0725885	1	-1.24455	1.87086	0.506313	1	0.241643	2.57504	0.925291	1	-1.1509	0.947762	0.225527	1	-0.748405	2.23746	0.738209	1	0.0748922	0.0512829	0.145016	1	0.289397	0.0968614	0.00281046	0.711289	0.202459	0.109553	0.0645963	1	0.213012	0.0959302	0.0263858	1	21.2311	8.99903	0.0183111	1	0.00019256	0.088143	0.998257	1	0.0532693	0.171466	0.756051	1
SEMA4D	OID44920	1.04202	0.969417	0.282423	1	-0.0217076	0.0339662	0.522761	1	0.0100897	0.0317976	0.751198	1	-0.205677	1.22824	0.8671	1	0.790277	0.882727	0.371239	1	0.451608	0.93594	0.629724	1	-0.993109	0.817476	0.225192	1	2.85014	2.26674	0.209489	1	6.16147	3.05746	0.0448227	1	-0.738494	1.11957	0.510093	1	6.32891	2.67766	0.0187376	1	0.0566935	0.0630512	0.369184	1	0.228324	0.120458	0.0580302	1	-0.300161	0.134997	0.0261846	1	0.249871	0.11925	0.0361387	1	6.82921	12.2152	0.576109	1	-0.366664	0.106291	0.000561383	0.259152	0.258647	0.230536	0.26189	1
SERPINA12	OID44921	0.17146	0.185152	0.354421	1	0.00477304	0.0081892	0.559997	1	0.0201462	0.00604537	0.001003	0.373854	-0.328273	0.249529	0.189352	1	0.0975819	0.187854	0.603814	1	-0.0427138	0.19569	0.827363	1	-0.427753	0.16505	0.0100621	1	0.404565	0.492083	0.411656	1	1.13159	0.724952	0.119551	1	-0.0603418	0.280467	0.829787	1	0.850169	0.613569	0.166892	1	0.0169378	0.0132248	0.201315	1	-0.00656578	0.0246123	0.789648	1	-0.0242571	0.0277371	0.381825	1	-0.0216111	0.0238182	0.364229	1	3.18076	2.08164	0.12651	1	-0.021638	0.0241685	0.370628	1	-0.0637205	0.03877	0.100269	1
SERPINB6	OID44922	1.19651	0.487912	0.0141947	1	0.0118013	0.0178327	0.508114	1	0.0161936	0.0161411	0.316431	1	-0.30072	0.621857	0.628954	1	0.470172	0.448722	0.295402	1	0.213524	0.47519	0.653438	1	-0.749521	0.413284	0.0705178	1	0.840643	1.16772	0.47206	1	4.40705	1.57559	0.00548132	1	0.35408	0.580524	0.54241	1	4.22406	1.37573	0.00231839	0.630832	-0.00451103	0.0322813	0.888942	1	-0.00876866	0.0617253	0.887033	1	-0.219119	0.0686108	0.00140483	0.466128	0.022044	0.0609539	0.717614	1	2.88536	5.94957	0.627699	1	-0.196545	0.0544453	0.000306261	0.176151	0.136558	0.110936	0.218337	1
SERPINE2	OID44923	0.555667	0.294789	0.0594343	1	0.00900338	0.0107654	0.402971	1	0.0102523	0.00973874	0.293182	1	-0.0297251	0.379084	0.93754	1	0.176092	0.273893	0.520663	1	0.109483	0.289697	0.705698	1	-0.190987	0.252769	0.450361	1	0.802109	0.703222	0.254797	1	2.28754	0.94926	0.0165406	1	0.407382	0.350379	0.245928	1	1.58785	0.83165	0.0571064	1	0.0115784	0.0194303	0.551613	1	-0.0127026	0.0371813	0.732622	1	-0.132307	0.0414572	0.00141575	0.468377	0.0124908	0.0366907	0.733529	1	-0.167484	3.44481	0.961223	1	-0.117695	0.0329655	0.000356648	0.192472	0.0342752	0.0649441	0.597663	1
SERPINI1	OID44924	0.660386	0.873915	0.449851	1	0.0534808	0.030201	0.0765889	1	0.0216326	0.0285513	0.449177	1	-0.214197	1.10083	0.845829	1	0.424006	0.790675	0.592113	1	0.193868	0.838429	0.817267	1	-0.585085	0.733356	0.425489	1	2.77917	2.02909	0.17171	1	4.4608	2.74254	0.104948	1	-1.51108	1.00479	0.133836	1	2.42518	2.40914	0.314915	1	0.157496	0.0560799	0.0052571	1	0.590321	0.10383	1.30472e-08	5.88426e-05	0.306252	0.120743	0.0112003	1	0.488684	0.104384	2.84648e-06	0.00733175	18.0494	10.058	0.072729	1	0.0348366	0.0961036	0.716986	1	0.315064	0.190279	0.0977613	1
SEZ6L	OID44925	-0.929154	0.705576	0.187881	1	-0.0330709	0.0274251	0.22787	1	-0.0506773	0.0234215	0.0311912	1	0.122357	0.913476	0.893515	1	0.441767	0.669614	0.509812	1	0.317338	0.704089	0.652451	1	-0.301758	0.609903	0.621049	1	-0.768232	1.75514	0.661847	1	2.08026	2.47047	0.400292	1	-0.403705	0.924344	0.662553	1	0.181612	2.13254	0.932177	1	0.11373	0.0476611	0.0175148	1	0.353577	0.0894157	7.67586e-05	0.0744257	0.191085	0.101089	0.0587233	1	0.311538	0.0874505	0.000367411	0.195848	10.1784	7.45265	0.17202	1	0.0235325	0.0837705	0.778774	1	-0.022432	0.134743	0.867779	1
SFRP4	OID44926	-0.48954	0.66813	0.46374	1	0.0163366	0.024198	0.499598	1	0.0377288	0.0214401	0.0793226	1	2.80278	0.8383	0.000907467	0.350454	0.848552	0.614271	0.167961	1	1.49427	0.646021	0.0212442	1	2.00262	0.558444	0.000378291	0.199591	-0.355808	1.59554	0.823657	1	-2.00487	2.18256	0.358982	1	-0.457207	0.802806	0.569434	1	-4.02738	1.89175	0.0339726	1	0.0880003	0.0436376	0.0444509	1	0.143405	0.0838133	0.0870791	1	0.217811	0.0948137	0.0216042	1	0.217498	0.0823441	0.00825819	1	17.9489	7.2123	0.0128228	1	0.176719	0.0755371	0.0193093	1	0.154163	0.134828	0.252872	1
SFTPD	OID44927	0.39416	0.490201	0.421352	1	-0.00220041	0.0205379	0.914679	1	0.0262731	0.0167087	0.116936	1	1.01007	0.644291	0.117875	1	0.503119	0.479868	0.295142	1	0.671512	0.501166	0.181144	1	0.486103	0.43134	0.260573	1	2.63568	1.25821	0.036932	1	0.0839605	1.84181	0.963666	1	0.107872	0.701852	0.877933	1	-2.10007	1.56602	0.180782	1	0.0843202	0.034221	0.0142449	1	0.120411	0.0642873	0.0610676	1	-0.0251923	0.0717228	0.725405	1	0.0573495	0.0625116	0.358921	1	1.78459	5.1629	0.7296	1	-0.047816	0.0615045	0.4369	1	0.0855535	0.0958477	0.372072	1
SGSH	OID44928	0.668197	0.419095	0.110851	1	0.0115674	0.0160706	0.471658	1	0.0286837	0.0141194	0.0429656	1	0.820285	0.541068	0.13033	1	1.24264	0.39276	0.00167809	0.519813	1.10396	0.414451	0.00804947	1	-0.4656	0.361766	0.198862	1	1.83307	1.03326	0.0768454	1	3.21894	1.44275	0.0262828	1	0.681838	0.537489	0.205469	1	0.73487	1.2562	0.558906	1	0.0820448	0.0282361	0.00387785	0.866719	0.178944	0.0528575	0.00071074	0.299647	0.0885506	0.0600587	0.140374	1	0.111796	0.0525101	0.0332508	1	-0.0708431	4.74112	0.988078	1	0.000589632	0.049331	0.990463	1	-0.0046217	0.0917935	0.959844	1
SGTA	OID44929	0.986652	0.438507	0.0244475	1	0.00817062	0.016375	0.6178	1	0.0199893	0.0146254	0.172567	1	0.350758	0.564458	0.534691	1	0.721931	0.408354	0.0778635	1	0.594007	0.43177	0.169687	1	-0.343179	0.376474	0.362557	1	1.82713	1.05765	0.0849014	1	3.24025	1.44978	0.026084	1	0.346681	0.535131	0.517584	1	3.2184	1.26122	0.0111436	1	-0.00487438	0.0292416	0.867701	1	0.00291505	0.0557521	0.958301	1	-0.197162	0.0617179	0.0014004	0.46513	0.0201812	0.0549392	0.713368	1	1.28838	4.96329	0.795187	1	-0.184786	0.0495661	0.000192958	0.131022	0.101606	0.0927326	0.273215	1
SHMT1	OID44930	0.962943	0.316777	0.00236726	0.639122	0.0214908	0.0122193	0.0786203	1	0.0185703	0.010687	0.0831454	1	0.491918	0.412658	0.233952	1	0.55578	0.299964	0.0646574	1	0.529347	0.316419	0.0951347	1	-0.033856	0.275917	0.902404	1	0.888174	0.782936	0.257332	1	1.86292	1.08179	0.0859254	1	0.0156024	0.402608	0.96911	1	1.99839	0.936453	0.0335056	1	-0.0139287	0.0214897	0.517271	1	0.042989	0.0408041	0.29209	1	-0.0579483	0.0457198	0.204988	1	0.0853812	0.0399027	0.0323761	1	5.98466	4.04141	0.13865	1	-0.0900618	0.0368559	0.0145406	1	0.106208	0.0726296	0.143653	1
SHMT2	OID44931	0.885362	0.278464	0.00147556	0.480466	0.0122589	0.00994557	0.217727	1	0.00969074	0.00923975	0.295023	1	0.505244	0.35595	0.156603	1	0.581819	0.254739	0.0229527	1	0.555951	0.270311	0.0404189	1	-0.0420636	0.238253	0.859957	1	0.859474	0.657532	0.192064	1	2.35339	0.885461	0.00829426	1	0.0986659	0.325076	0.761733	1	2.29496	0.774182	0.00327056	0.78471	0.00559414	0.0182653	0.759581	1	-0.042978	0.0350158	0.219676	1	-0.135306	0.0384756	0.000436974	0.219908	-0.0213647	0.0347924	0.539175	1	-2.11401	3.22997	0.512791	1	-0.0961625	0.0302314	0.00146828	0.479025	0.0446368	0.0609685	0.46409	1
SIAE	OID44932	1.14591	0.42092	0.00648109	1	0.0205459	0.0153944	0.181996	1	0.0218	0.0140614	0.121954	1	0.500778	0.540845	0.35506	1	0.779525	0.389643	0.0461459	1	0.683754	0.412615	0.0983086	1	-0.246696	0.361082	0.494878	1	1.89274	1.00769	0.0611543	1	4.26007	1.36511	0.00197318	0.576336	0.491317	0.503428	0.32994	1	3.68239	1.19344	0.00220493	0.611267	0.0135742	0.0279505	0.627503	1	0.0232255	0.0534924	0.664155	1	-0.205008	0.058889	0.00049907	0.240367	0.012756	0.052836	0.809224	1	2.17198	4.7444	0.647097	1	-0.193479	0.046799	3.56116e-05	0.045424	0.0722784	0.0900145	0.421996	1
SIGLEC1	OID44933	0.185945	0.682028	0.785134	1	0.0195397	0.0259058	0.450692	1	0.0233225	0.022415	0.298836	1	-0.0619373	0.886047	0.944307	1	0.550379	0.646882	0.395387	1	0.334333	0.681554	0.624022	1	-0.435895	0.591093	0.461299	1	0.0978941	1.68169	0.95361	1	-6.61885	2.30118	0.00426476	0.920278	-2.78358	0.849351	0.00115935	0.413458	-4.47487	2.00166	0.025977	1	0.0163522	0.0458704	0.721672	1	0.300863	0.0858619	0.000458271	0.226462	0.282235	0.0963706	0.00340453	0.804878	0.321049	0.0840595	0.000133827	0.104462	5.70246	8.56585	0.50559	1	0.140611	0.078898	0.0747196	1	0.226796	0.16175	0.160874	1
SIGLEC7	OID44934	1.2686	1.03086	0.218463	1	0.0443441	0.0375834	0.238046	1	0.0836769	0.0331091	0.0119278	1	-0.114372	1.32447	0.93123	1	0.942297	0.958864	0.32636	1	0.545764	1.01376	0.590639	1	-0.879526	0.882449	0.319532	1	-0.369087	2.47799	0.881677	1	5.0602	3.38713	0.136143	1	-2.95329	1.24593	0.0183939	1	4.00036	2.9519	0.176247	1	0.207273	0.0673827	0.00225149	0.619648	0.605443	0.127187	1.93352e-06	0.00533011	0.33705	0.14449	0.0196641	1	0.500636	0.125672	6.78597e-05	0.0692784	24.7746	13.6686	0.0699056	1	0.0285774	0.116143	0.805641	1	0.457108	0.255032	0.0730759	1
SIRPB1	OID44935	-0.0487756	0.717839	0.945827	1	-0.031804	0.0277289	0.251398	1	0.012346	0.023584	0.600979	1	0.89144	0.925946	0.336287	1	0.907104	0.678418	0.181968	1	0.890214	0.713456	0.212871	1	0.0903308	0.618751	0.884007	1	-3.07557	1.77965	0.0847624	1	-5.75399	2.47527	0.0206295	1	-2.99804	0.916572	0.00117687	0.416758	-3.34725	2.146	0.119647	1	0.0434376	0.0485139	0.371163	1	0.217645	0.0915166	0.0173973	1	0.262027	0.102185	0.0103403	1	0.247946	0.0887509	0.00521045	1	3.55946	8.66909	0.681372	1	0.156477	0.0845513	0.064216	1	0.0286736	0.155804	0.853985	1
SKAP2	OID44936	0.937905	0.342962	0.00624334	1	-0.00415585	0.0122514	0.734448	1	0.0148261	0.0112848	0.189796	1	0.429535	0.43944	0.328965	1	0.553164	0.3149	0.079832	1	0.506809	0.334156	0.130205	1	-0.06347	0.293617	0.828975	1	1.18276	0.812817	0.146564	1	1.06092	1.09598	0.333878	1	-0.381538	0.397924	0.338585	1	1.72865	0.959057	0.0724955	1	-0.0105665	0.0225329	0.639406	1	-0.0684764	0.0431612	0.11262	1	-0.152974	0.0478744	0.00139676	0.464312	-0.0411669	0.042781	0.335914	1	0.900709	4.39574	0.837646	1	-0.0904572	0.0379237	0.017068	1	0.0683669	0.0826154	0.407936	1
SLC38A10	OID44937	-1.14863	0.82529	0.163986	1	-0.0577352	0.0295484	0.0507107	1	-0.0107334	0.0269882	0.691087	1	-0.454506	1.04494	0.663831	1	-0.442908	0.756679	0.55867	1	-0.446439	0.79955	0.57692	1	0.0828409	0.697314	0.905495	1	-5.39313	1.96487	0.0063505	1	-1.96148	2.69949	0.468004	1	-0.567002	0.989532	0.567098	1	-2.30457	2.35302	0.328093	1	0.0370385	0.0545067	0.497231	1	0.0957395	0.104483	0.359502	1	0.0309503	0.117712	0.792603	1	0.0555974	0.102648	0.588071	1	9.38499	9.43955	0.320116	1	0.0258603	0.0936963	0.782547	1	-0.0758874	0.179254	0.672038	1
NHERF1	OID44938	0.693621	0.2959	0.0190726	1	0.00601623	0.0108967	0.580868	1	0.00953388	0.00970936	0.326806	1	-0.115444	0.380333	0.761644	1	0.33896	0.274986	0.218465	1	0.186419	0.290987	0.522133	1	-0.429706	0.252886	0.0900734	1	1.64265	0.70998	0.0212404	1	1.56235	0.973012	0.10934	1	-0.0807342	0.357344	0.82142	1	1.93762	0.84703	0.0227879	1	-0.00125607	0.0196845	0.949156	1	-0.0130027	0.0375984	0.729469	1	-0.152251	0.0415195	0.000245437	0.15351	-0.0109099	0.0370487	0.768396	1	-0.719328	3.28434	0.826636	1	-0.14088	0.0332395	2.2518e-05	0.0335945	0.0582748	0.0610964	0.340176	1
SMOC2	OID44939	0.145597	0.815197	0.858249	1	0.0305987	0.0296059	0.301355	1	-0.00234471	0.026876	0.930529	1	0.791537	1.03878	0.446525	1	-0.00754867	0.753806	0.992015	1	0.244208	0.795862	0.759124	1	0.931651	0.692232	0.179124	1	-3.28304	1.94534	0.0923205	1	5.3558	2.64481	0.0436878	1	0.0614892	0.980498	0.950038	1	-0.370386	2.32139	0.873327	1	0.239467	0.0520967	5.90154e-06	0.0130333	0.284005	0.101257	0.00503478	1	0.311132	0.114329	0.00650107	1	0.340706	0.0994122	0.000609828	0.272224	17.5407	8.76736	0.0454273	1	0.198157	0.0919842	0.0312206	1	0.291255	0.167016	0.0811797	1
SMPD1	OID44940	0.463232	0.628727	0.461258	1	0.0348683	0.0242537	0.150534	1	0.0340121	0.0210813	0.107563	1	0.672978	0.812869	0.408245	1	0.939909	0.595837	0.115499	1	0.842685	0.626538	0.179416	1	-0.2095	0.543097	0.699898	1	2.61922	1.54964	0.0917993	1	0.920533	2.16802	0.671377	1	1.95171	0.80413	0.0157132	1	-4.05474	1.86376	0.0302039	1	0.104033	0.0421025	0.0139117	1	0.250921	0.0794278	0.00158255	0.501375	0.119628	0.089835	0.182978	1	0.112849	0.078538	0.150753	1	3.96379	6.84007	0.562255	1	0.00184694	0.0736561	0.979995	1	0.0516905	0.125699	0.680909	1
SMPDL3A	OID44941	0.749976	0.525192	0.153291	1	0.00747918	0.0215275	0.728272	1	-0.00937123	0.017969	0.602368	1	0.722913	0.688899	0.294723	1	0.960798	0.50892	0.0598223	1	0.868056	0.533247	0.104419	1	-0.256443	0.46147	0.578766	1	0.878345	1.34439	0.51395	1	5.87678	1.89771	0.0021023	0.595435	1.39777	0.72289	0.0539013	1	1.32272	1.64279	0.421236	1	0.128698	0.0358946	0.000383542	0.2013	0.229908	0.0678688	0.000705244	0.298224	0.019486	0.0768442	0.799821	1	0.0709123	0.0672119	0.291399	1	-4.51904	5.68276	0.426486	1	-0.0810548	0.06457	0.209369	1	0.0234462	0.10749	0.827331	1
SNAP23	OID44942	0.879598	0.366965	0.0165322	1	0.00456894	0.0132479	0.730184	1	0.013234	0.0119667	0.269549	1	0.251356	0.467616	0.591219	1	0.551866	0.335155	0.10051	1	0.448781	0.355729	0.207895	1	-0.256469	0.311829	0.411331	1	0.672221	0.867014	0.438687	1	2.06706	1.16909	0.0781124	1	-0.0978144	0.426144	0.818638	1	2.65493	1.02032	0.00972483	1	-0.00933693	0.0240282	0.697821	1	-0.0977015	0.0458388	0.0330549	1	-0.25112	0.0498443	4.70191e-07	0.00154599	-0.0778594	0.0455434	0.0873465	1	-1.88205	4.30258	0.661804	1	-0.171042	0.0395959	1.56251e-05	0.0260146	0.0357175	0.0812463	0.660212	1
SNAP29	OID44943	0.973862	0.306038	0.0014618	0.477703	0.0126301	0.0109129	0.247125	1	0.0141494	0.0101085	0.1625	1	0.253819	0.391063	0.516701	1	0.492543	0.280081	0.0794988	1	0.4127	0.297317	0.165951	1	-0.195692	0.260952	0.453775	1	0.913577	0.723898	0.207819	1	3.10784	0.968631	0.00148671	0.482762	0.115631	0.356031	0.745617	1	2.89873	0.849017	0.000727727	0.30344	0.0147781	0.0201059	0.462825	1	-0.0361666	0.0385532	0.348195	1	-0.180137	0.042179	1.948e-05	0.0304568	-0.0185591	0.0382809	0.627809	1	-0.687328	3.58743	0.848061	1	-0.136367	0.033265	4.14195e-05	0.0503668	0.0567448	0.0669378	0.396592	1
SNCA	OID44944	0.426893	0.262842	0.104346	1	0.00496717	0.00952267	0.601938	1	0.00945177	0.0086112	0.273126	1	0.1543	0.333597	0.643957	1	0.395831	0.240226	0.100239	1	0.312588	0.254496	0.220104	1	-0.223945	0.222326	0.314428	1	0.69475	0.62395	0.266255	1	3.02065	0.840528	0.000378481	0.199602	0.0576872	0.311506	0.853216	1	3.04275	0.732825	4.19489e-05	0.0507484	0.00255616	0.0172762	0.882457	1	-0.00901642	0.0329922	0.784631	1	-0.146212	0.0364776	6.11655e-05	0.0647432	0.000345392	0.032616	0.991551	1	-0.241502	3.24617	0.940695	1	-0.128295	0.0290293	9.8929e-06	0.0190278	0.0226344	0.060119	0.70655	1
SNX9	OID44946	1.10473	0.37905	0.00356307	0.825612	0.0156507	0.0139541	0.262038	1	0.0141766	0.0126248	0.262237	1	0.108597	0.488713	0.824267	1	0.513236	0.352212	0.145899	1	0.375803	0.37306	0.314402	1	-0.36484	0.325587	0.263166	1	1.45419	0.908272	0.11025	1	3.13442	1.23204	0.0114426	1	0.18294	0.452894	0.686573	1	3.1884	1.07454	0.00322728	0.778133	0.00265251	0.0251623	0.916103	1	-0.024742	0.0481113	0.607067	1	-0.209967	0.0528201	7.03392e-05	0.0705777	-0.0268591	0.0475675	0.57231	1	-1.43506	4.37992	0.74318	1	-0.185723	0.0417021	8.44592e-06	0.0170235	0.0592834	0.0815005	0.466981	1
SORT1	OID44947	1.10265	0.567359	0.0519577	1	0.0444368	0.020898	0.0334728	1	0.0271367	0.0188533	0.150929	1	0.154298	0.730325	0.832783	1	0.739284	0.529716	0.163623	1	0.543469	0.559619	0.332076	1	-0.519769	0.486743	0.286242	1	1.71813	1.37281	0.211519	1	5.92211	1.86547	0.00164118	0.512968	0.667588	0.694431	0.337148	1	3.56134	1.63681	0.0302452	1	0.0826777	0.0376656	0.0287658	1	0.125199	0.0716234	0.0804604	1	-0.162233	0.0802531	0.0432269	1	0.195047	0.0700863	0.00538651	1	7.36422	6.57573	0.262752	1	-0.207235	0.0642496	0.00125769	0.433256	0.151885	0.122946	0.216688	1
SOST	OID44948	0.778952	0.660626	0.238354	1	0.0265367	0.023968	0.268219	1	0.0331277	0.021596	0.125929	1	1.96468	0.835186	0.019147	1	0.948879	0.607718	0.119257	1	1.28946	0.640529	0.0447924	1	1.07442	0.558671	0.0551833	1	-0.0415837	1.57303	0.978924	1	6.96589	2.13577	0.0012278	0.425949	-0.730487	0.793812	0.358222	1	2.86798	1.88214	0.128505	1	0.245414	0.0418136	9.70811e-09	4.51678e-05	0.154875	0.0824984	0.0604759	1	0.032854	0.0928815	0.723549	1	0.103141	0.0816225	0.206361	1	12.3591	8.23299	0.133313	1	0.00437285	0.073947	0.952845	1	0.147059	0.155765	0.345113	1
SPAG9	OID44949	0.841652	0.342419	0.0139731	1	0.00943607	0.0124425	0.448229	1	0.012843	0.0113454	0.25842	1	0.19181	0.437289	0.661174	1	0.520442	0.314131	0.0984129	1	0.407771	0.333114	0.221673	1	-0.298743	0.291396	0.305913	1	1.27774	0.810997	0.116041	1	2.80498	1.09756	0.0110851	1	0.0893692	0.403631	0.824935	1	2.89004	0.95719	0.00273866	0.699434	0.00427537	0.0225178	0.849522	1	-0.026128	0.0432335	0.545614	1	-0.181361	0.0472265	0.000122908	0.0992291	-0.0179094	0.0428411	0.675915	1	0.169588	3.8943	0.965265	1	-0.156437	0.0372029	2.61111e-05	0.0369417	0.0788552	0.0731673	0.281151	1
SPARC	OID44950	1.20434	0.548992	0.0282548	1	0.0203451	0.019607	0.299436	1	0.0231335	0.0179338	0.197934	1	-0.156178	0.690951	0.821296	1	0.299246	0.497309	0.547726	1	0.14292	0.526931	0.786363	1	-0.382987	0.460494	0.40611	1	2.15016	1.29092	0.0967275	1	5.0909	1.71887	0.00331815	0.792685	0.886259	0.632904	0.162635	1	3.42957	1.51663	0.0244582	1	0.0339438	0.0357975	0.343673	1	0.0455912	0.0687605	0.507303	1	-0.252807	0.0766614	0.000974769	0.367393	0.0614644	0.0680303	0.366268	1	5.82801	6.91875	0.399592	1	-0.262445	0.0594389	1.00837e-05	0.0193002	0.136895	0.127611	0.283381	1
SPART	OID44951	0.803567	0.336806	0.0170399	1	0.000606838	0.0121609	0.960201	1	0.00791602	0.0111082	0.476551	1	0.0123019	0.431179	0.977254	1	0.396746	0.310426	0.202023	1	0.271974	0.328907	0.408813	1	-0.379701	0.287102	0.186778	1	0.920682	0.800868	0.251099	1	1.97058	1.08379	0.0700372	1	-0.10366	0.3968	0.79411	1	2.12456	0.94642	0.0254791	1	-0.00325706	0.0221973	0.883426	1	-0.0350639	0.042482	0.409155	1	-0.169403	0.0469233	0.000305945	0.176103	-0.0084777	0.0420184	0.840103	1	0.00495046	4.10923	0.999039	1	-0.129166	0.0373233	0.000538695	0.252271	0.101507	0.0763025	0.183411	1
SPESP1	OID44952	0.00421538	0.468951	0.992828	1	-0.044038	0.0197846	0.0260226	1	-0.00611528	0.0155432	0.694296	1	0.376255	0.620158	0.544458	1	0.392588	0.461303	0.39533	1	0.38917	0.482061	0.420048	1	-0.0257398	0.414577	0.950532	1	-0.878039	1.21575	0.470669	1	1.90954	1.77026	0.28147	1	-1.38064	0.672282	0.040726	1	2.34228	1.50417	0.120352	1	0.0372314	0.0328517	0.257923	1	0.149751	0.0608033	0.0137829	1	0.0211971	0.069325	0.759784	1	0.0356989	0.0596497	0.549523	1	-1.75362	5.80328	0.762517	1	-0.0812681	0.0593263	0.170734	1	-0.0321702	0.111256	0.772464	1
SPINK2	OID44953	-0.261106	0.665732	0.694905	1	0.0015331	0.0258181	0.952649	1	-0.0162137	0.0220912	0.463492	1	-1.01269	0.856139	0.237601	1	-0.228945	0.629395	0.716238	1	-0.496681	0.661051	0.452896	1	-0.691732	0.571834	0.227152	1	-4.18981	1.6287	0.0104733	1	0.263816	2.3076	0.909041	1	-0.311974	0.861384	0.717431	1	-1.70861	1.98914	0.390897	1	0.0532471	0.0447991	0.235352	1	0.144857	0.0842944	0.0857109	1	0.229492	0.0960422	0.0168717	1	0.176728	0.0828081	0.0328276	1	-1.0704	8.23015	0.89652	1	0.11828	0.0791542	0.135099	1	0.00130291	0.151214	0.993125	1
SPINK7	OID44954	-0.0935091	0.470217	0.842369	1	-0.0325607	0.0186361	0.0806054	1	-0.0166298	0.0153799	0.280371	1	-1.46761	0.608323	0.0163249	1	-0.43494	0.451308	0.335791	1	-0.79115	0.472121	0.0946163	1	-0.989631	0.406842	0.0154711	1	-2.23915	1.16947	0.0563026	1	2.12831	1.67508	0.204653	1	0.730572	0.630871	0.247574	1	1.11932	1.43994	0.437444	1	0.0317827	0.0320582	0.322142	1	0.00632757	0.0608479	0.917177	1	0.103473	0.0676067	0.125888	1	0.0181315	0.0591506	0.759201	1	5.04889	5.40595	0.350329	1	0.137563	0.0562047	0.0143839	1	-0.128954	0.0989591	0.192539	1
SPINT2	OID44955	1.45735	0.589587	0.0134428	1	0.0042857	0.0210821	0.838911	1	0.0186878	0.0195364	0.33945	1	0.250554	0.755987	0.740504	1	0.904423	0.542873	0.0965687	1	0.692023	0.57578	0.230166	1	-0.6523	0.503497	0.195918	1	0.243352	1.4035	0.86245	1	6.65027	1.86376	0.000421409	0.214283	0.631871	0.687606	0.358998	1	5.80076	1.63437	0.000448038	0.223067	0.0333508	0.0388286	0.390964	1	0.04146	0.0743643	0.577168	1	-0.260672	0.0822716	0.00153261	0.493446	0.0284347	0.0735759	0.69915	1	7.41614	7.37786	0.314806	1	-0.271232	0.0640403	2.28214e-05	0.0337477	0.0889191	0.141281	0.529103	1
SPON1	OID44956	-0.942984	0.840431	0.261852	1	-0.0181294	0.0303163	0.549835	1	0.0338765	0.0273416	0.216164	1	1.70976	1.06547	0.109366	1	0.922287	0.772918	0.233508	1	1.18904	0.8158	0.145786	1	0.80447	0.712115	0.2593	1	-1.29834	2.00995	0.518708	1	3.77826	2.73469	0.168048	1	-0.621456	1.00909	0.538461	1	-0.326917	2.39174	0.89136	1	0.20334	0.0541894	0.000203255	0.135171	0.234386	0.104595	0.0250331	1	0.154577	0.119629	0.196312	1	0.336876	0.103764	0.0011681	0.415525	31.4263	9.99635	0.00166784	0.518684	0.0716443	0.0954925	0.453098	1	0.32133	0.19867	0.105791	1
SPON2	OID44957	1.37729	0.786783	0.0800269	1	0.0249616	0.0284304	0.37995	1	0.0677199	0.0255442	0.00838751	1	-0.728257	1.00927	0.470991	1	0.343353	0.730195	0.638466	1	-0.0113663	0.772183	0.988263	1	-0.959921	0.672111	0.154031	1	-0.943454	1.89481	0.618845	1	1.66285	2.56174	0.51674	1	-0.844058	0.939706	0.369825	1	-2.36513	2.23672	0.291093	1	0.195859	0.05081	0.000136691	0.105675	0.363933	0.0972451	0.000182246	0.126711	0.386044	0.110241	0.000462085	0.227583	0.348945	0.0960834	0.000281574	0.168159	25.8853	8.64202	0.00274192	0.699658	0.198147	0.0877925	0.0240087	1	0.38451	0.167288	0.0215336	1
SRC	OID44958	0.880174	0.356909	0.0136592	1	-7.56e-05	0.0130138	0.995367	1	0.0138738	0.011784	0.239861	1	0.254916	0.458238	0.578328	1	0.48036	0.329958	0.146284	1	0.400442	0.349551	0.252687	1	-0.178528	0.305734	0.559607	1	1.091	0.853471	0.201985	1	1.75794	1.15689	0.129693	1	-0.269061	0.422426	0.524717	1	2.26178	1.00935	0.0257383	1	-0.00698896	0.0236223	0.767505	1	-0.0649597	0.04509	0.149679	1	-0.193716	0.0498462	0.000101791	0.0892496	-0.0481428	0.0445723	0.280095	1	0.9797	4.45546	0.825959	1	-0.129358	0.0400078	0.00122362	0.425001	0.0752488	0.0837988	0.369202	1
SRPX	OID44959	0.377311	0.761066	0.620059	1	0.000147941	0.0276669	0.995734	1	-0.0028414	0.0247672	0.908729	1	0.695154	0.960181	0.46951	1	-0.142577	0.696064	0.837812	1	0.128074	0.735224	0.861802	1	0.984793	0.639297	0.124266	1	-1.67317	1.80518	0.354605	1	1.64426	2.47456	0.506866	1	-1.34002	0.910026	0.141944	1	0.626616	2.15725	0.771635	1	0.0924277	0.0497006	0.0637149	1	0.232506	0.0944103	0.013789	1	0.3073	0.108062	0.00445866	0.948033	0.231114	0.0937026	0.0136455	1	10.6687	9.7992	0.276272	1	0.203254	0.0855635	0.0175264	1	0.0607096	0.186542	0.744842	1
SSC4D	OID44960	-0.106562	0.279562	0.703072	1	0.0225137	0.0116964	0.0542498	1	0.0265956	0.00945838	0.0053115	1	0.496036	0.36554	0.175685	1	0.477448	0.271107	0.0790701	1	0.48084	0.283542	0.0907994	1	-0.0155214	0.245352	0.949596	1	0.816367	0.723435	0.259918	1	3.80096	1.03399	0.000271902	0.163759	0.0631014	0.398517	0.874273	1	1.77565	0.890926	0.0470178	1	0.0700761	0.0193777	0.000345007	0.189258	0.099789	0.0361228	0.00573617	1	-0.040449	0.0412895	0.327262	1	0.0273162	0.0356474	0.443504	1	2.90139	3.12126	0.3526	1	-0.121066	0.034877	0.000518067	0.245994	-0.051015	0.060009	0.395256	1
ST13	OID44961	1.14882	0.542176	0.0340983	1	0.0153156	0.0200084	0.443998	1	0.0252394	0.0179542	0.160673	1	0.34996	0.69557	0.615158	1	0.983859	0.501143	0.0503455	1	0.771156	0.530845	0.14712	1	-0.61228	0.463242	0.187033	1	2.08916	1.2983	0.108455	1	5.29997	1.762	0.00283966	0.715683	0.153106	0.651023	0.81424	1	4.72792	1.53735	0.00227574	0.622827	0.031076	0.0359086	0.387369	1	0.0435808	0.0686844	0.525749	1	-0.226694	0.0761804	0.00292277	0.729519	0.0749845	0.0678266	0.268929	1	5.23416	6.63044	0.42987	1	-0.239985	0.0604673	7.22247e-05	0.0714421	0.145351	0.123368	0.23872	1
STC1	OID44962	-0.225487	0.558028	0.686156	1	0.0164002	0.0212398	0.440027	1	0.00853246	0.0190295	0.65416	1	0.982206	0.719305	0.172889	1	0.994269	0.525706	0.0593178	1	0.964079	0.553371	0.0822582	1	0.121537	0.481148	0.800713	1	-3.33379	1.3567	0.0144406	1	2.33323	1.89911	0.220015	1	1.03072	0.708393	0.146561	1	-0.768197	1.64807	0.6414	1	0.0598435	0.0372458	0.108942	1	0.0869397	0.0719277	0.226775	1	0.0564362	0.0797489	0.479148	1	0.0210461	0.0700997	0.764001	1	8.48456	6.33742	0.180635	1	0.0366259	0.0649335	0.572718	1	0.118835	0.11653	0.307832	1
STK4	OID44963	0.959795	0.325934	0.0032321	0.778658	0.0089018	0.0118594	0.452886	1	0.0111422	0.0107609	0.301184	1	0.128842	0.417693	0.757897	1	0.41031	0.300928	0.173548	1	0.314112	0.318731	0.325	1	-0.249356	0.278437	0.371047	1	1.00046	0.776528	0.198455	1	2.32954	1.05209	0.0275497	1	0.335978	0.385682	0.384445	1	2.42431	0.917361	0.00862697	1	-0.00817935	0.0214796	0.703577	1	-0.0433024	0.0410818	0.291859	1	-0.171999	0.0450984	0.000136817	0.105675	-0.0262685	0.0407044	0.518701	1	-0.857322	3.8355	0.823129	1	-0.134398	0.0357368	0.000169397	0.12123	0.0441915	0.0719004	0.538805	1
STRN	OID44964	0.722095	0.321281	0.0246051	1	0.00318626	0.011138	0.774823	1	0.00538882	0.0110577	0.62634	1	0.777018	0.402641	0.0543985	1	0.635951	0.288605	0.0282089	1	0.688481	0.305899	0.0250125	1	0.14386	0.269921	0.594377	1	0.771895	0.749382	0.303778	1	1.31211	1.00437	0.192558	1	-0.700627	0.36123	0.053656	1	1.89639	0.880158	0.0320533	1	0.00209611	0.0208659	0.920043	1	-0.0449355	0.0401777	0.263388	1	-0.130799	0.0445043	0.00329239	0.788181	-0.0207857	0.0397557	0.601088	1	-2.33933	3.81634	0.539891	1	-0.0734868	0.0352124	0.036892	1	0.112591	0.0712577	0.114094	1
SULT1A1	OID44965	0.556353	0.320334	0.082424	1	-3.46e-05	0.0117917	0.997661	1	0.0048922	0.0105211	0.642228	1	-0.102312	0.408123	0.802187	1	0.211907	0.294329	0.471997	1	0.105524	0.311657	0.735105	1	-0.27641	0.271931	0.310043	1	0.939359	0.763702	0.219513	1	1.08486	1.03655	0.296125	1	-0.370084	0.378646	0.329258	1	2.07316	0.902641	0.0222832	1	-0.0226192	0.0210758	0.283883	1	-0.0879493	0.0401591	0.0285228	1	-0.181826	0.0444156	4.24467e-05	0.0510359	-0.0539099	0.0398193	0.17578	1	-2.22774	3.98345	0.575993	1	-0.11539	0.035585	0.00118421	0.418055	0.0417597	0.0741413	0.573269	1
SUMF2	OID44966	1.79263	0.666764	0.00717611	1	0.0187815	0.0246483	0.446072	1	0.0369439	0.0220657	0.0949598	1	0.153781	0.855912	0.857505	1	0.473523	0.619463	0.445094	1	0.358178	0.654789	0.584685	1	-0.229346	0.571035	0.688174	1	0.658971	1.61954	0.684326	1	6.78751	2.19078	0.00211548	0.597072	-0.804471	0.818474	0.326449	1	4.23194	1.92448	0.0285419	1	0.178148	0.0436944	5.56843e-05	0.0609733	0.174543	0.0845568	0.0389984	1	-0.157511	0.0948862	0.0969141	1	0.105622	0.0836481	0.2067	1	-1.07696	7.90793	0.891673	1	-0.23731	0.074962	0.00154693	0.496292	0.242304	0.143714	0.0917922	1
SUSD5	OID44967	0.827511	0.822452	0.314343	1	0.00261862	0.0306416	0.931896	1	0.0350548	0.0268514	0.192564	1	1.81276	1.04422	0.0833473	1	0.332472	0.762541	0.663073	1	0.829116	0.803227	0.302599	1	1.54146	0.695245	0.0271835	1	-4.52471	2.00414	0.0245288	1	-1.54012	2.75455	0.576446	1	-0.985274	1.01627	0.333041	1	-3.20305	2.38751	0.180589	1	0.115049	0.0545602	0.0356277	1	0.100054	0.104643	0.338998	1	0.224864	0.116384	0.0533483	1	0.219219	0.102077	0.0317468	1	9.67878	9.43196	0.304812	1	0.202574	0.0939775	0.0311179	1	0.252727	0.175526	0.149917	1
SYAP1	OID44968	0.213894	0.243662	0.380036	1	-0.00319924	0.00858336	0.709353	1	-0.00357566	0.00785268	0.649156	1	-0.447927	0.30563	0.143594	1	0.0238696	0.219958	0.913645	1	-0.132642	0.233207	0.569858	1	-0.427151	0.203178	0.036194	1	0.631556	0.568552	0.267447	1	2.4299	0.759686	0.0015364	0.493858	0.420279	0.279405	0.13375	1	2.28332	0.663508	0.000661718	0.285734	-0.0078327	0.0157921	0.620218	1	-0.0173051	0.0303242	0.568224	1	-0.120592	0.0337971	0.000359541	0.19337	-0.000307751	0.0300061	0.991817	1	0.239581	2.97417	0.935797	1	-0.095673	0.0266101	0.000323932	0.182441	-0.00528444	0.0573243	0.926551	1
SYTL4	OID44969	0.496738	0.254448	0.0509123	1	-0.00274626	0.00927364	0.767126	1	0.011256	0.00842329	0.182312	1	0.38493	0.326545	0.239196	1	0.458757	0.235612	0.0522582	1	0.434714	0.249256	0.0819474	1	-0.0512392	0.218311	0.814558	1	1.40886	0.606056	0.0206446	1	1.10249	0.832252	0.186232	1	-0.658256	0.303184	0.0307588	1	1.84332	0.722915	0.0112263	1	-0.00256067	0.0168577	0.879349	1	-0.00876177	0.032451	0.787161	1	-0.117062	0.0356133	0.00101253	0.376574	-0.0292708	0.0318244	0.357698	1	-0.789751	3.06072	0.796386	1	-0.0904929	0.0286023	0.00155706	0.49805	0.068312	0.0564076	0.225879	1
TBCA	OID44970	0.807747	0.31111	0.00942238	1	0.00226741	0.0114767	0.843385	1	0.0129828	0.0103369	0.209957	1	0.232297	0.400504	0.562239	1	0.518328	0.288929	0.0736096	1	0.420311	0.305858	0.170174	1	-0.271171	0.266988	0.310417	1	1.01328	0.749292	0.177113	1	2.61941	1.01783	0.0105195	1	0.0400614	0.376186	0.915265	1	2.62116	0.886405	0.00332667	0.794127	0.00183597	0.0207211	0.929444	1	0.00357656	0.0395459	0.927937	1	-0.136638	0.0439847	0.00189318	0.559239	0.0165617	0.0390019	0.6711	1	2.63837	3.83972	0.492004	1	-0.125725	0.0350821	0.000338716	0.187523	0.0811785	0.0715884	0.256811	1
TCOF1	OID44971	0.437506	0.5576	0.432674	1	0.012606	0.0189334	0.505535	1	-0.0067829	0.0186329	0.716072	1	-0.369095	0.70237	0.59956	1	0.109086	0.503151	0.82849	1	-0.057969	0.534114	0.913635	1	-0.522325	0.46748	0.264621	1	0.0336531	1.28506	0.979125	1	1.95365	1.70585	0.25321	1	0.0086718	0.616845	0.988796	1	0.810613	1.50239	0.589972	1	0.0830843	0.0354904	0.0198348	1	0.379205	0.0661875	1.00874e-08	4.67476e-05	0.393032	0.0744907	1.31854e-07	0.00048961	0.41552	0.0647148	1.35574e-10	8.86585e-07	0.317359	5.91804	0.957233	1	0.137691	0.0584454	0.0184782	1	0.0738769	0.109982	0.501763	1
TCTN3	OID44972	0.879575	0.856128	0.304238	1	0.0741179	0.0335848	0.0273216	1	0.048163	0.0285707	0.0928009	1	-0.201142	1.11886	0.857427	1	0.765257	0.821983	0.35244	1	0.418444	0.863585	0.628277	1	-1.04349	0.746348	0.162899	1	-0.745194	2.14573	0.728565	1	13.1427	2.9551	1.14244e-05	0.0208873	0.655921	1.13624	0.564104	1	7.88267	2.57955	0.00240163	0.644954	0.203858	0.0576831	0.000460275	0.226786	0.416471	0.109301	0.00013879	0.106509	0.0200472	0.124332	0.871905	1	0.263739	0.108077	0.0146754	1	10.514	9.84364	0.285476	1	-0.153325	0.103037	0.136736	1	-0.029534	0.183223	0.871943	1
TEK	OID44973	0.418748	1.07777	0.697623	1	-0.00998371	0.039696	0.801425	1	0.0144495	0.0352871	0.682432	1	2.38998	1.38147	0.0844096	1	2.34099	1.00057	0.0198056	1	2.33398	1.05671	0.027771	1	0.0389826	0.925371	0.966419	1	-2.13409	2.59508	0.411393	1	5.81932	3.56742	0.103762	1	-0.24399	1.32528	0.854049	1	1.19549	3.11476	0.701345	1	0.187376	0.0708074	0.00847778	1	0.567026	0.132855	1.97239e-05	0.0307511	0.339093	0.152518	0.0261956	1	0.440974	0.1324	0.000866552	0.339509	21.5689	11.9841	0.0718926	1	0.037934	0.122839	0.757466	1	-0.0903626	0.221989	0.683965	1
TFPI2	OID44974	0.745588	0.69279	0.281834	1	0.0417618	0.0248108	0.0923338	1	0.0331174	0.0225692	0.143165	1	1.53834	0.874777	0.0794352	1	1.71682	0.629699	0.00669764	1	1.65427	0.666587	0.0134997	1	-0.0183714	0.586308	0.975019	1	-0.394173	1.64728	0.811017	1	6.79488	2.24754	0.00269815	0.692997	-0.592824	0.831338	0.476354	1	5.38481	1.96149	0.00636619	1	0.103927	0.0453405	0.0224533	1	0.343816	0.0846815	4.90497e-05	0.0562159	0.136502	0.0964519	0.157001	1	0.335181	0.0835156	5.98529e-05	0.0638244	14.1007	8.02135	0.0787654	1	-0.0411308	0.0772841	0.594586	1	0.159082	0.147767	0.281669	1
TGFBR2	OID44975	-0.231566	1.02431	0.821146	1	-0.0216144	0.0377053	0.566479	1	0.0458101	0.0330344	0.166392	1	0.108582	1.30795	0.93388	1	0.157982	0.951005	0.868147	1	0.134479	1.00319	0.89343	1	0.0658842	0.872901	0.939873	1	-0.321163	2.48267	0.89714	1	-1.73828	3.40692	0.610222	1	-1.17936	1.25717	0.348897	1	-4.19612	2.95094	0.155908	1	0.124394	0.0674877	0.0660769	1	0.251861	0.12872	0.0503881	1	0.13112	0.144212	0.363232	1	0.114407	0.127268	0.368683	1	19.9327	11.6507	0.0871081	1	0.0533551	0.116693	0.647509	1	-0.0942274	0.224108	0.674153	1
TGM2	OID44976	0.452202	0.401022	0.259479	1	0.0156396	0.013443	0.244668	1	0.0287355	0.0130649	0.0285713	1	0.916762	0.503061	0.0692553	1	0.744624	0.359458	0.0390872	1	0.813328	0.381578	0.033768	1	0.122659	0.336612	0.715793	1	-0.197923	0.921131	0.830017	1	1.80818	1.21618	0.13837	1	0.630681	0.440869	0.153982	1	0.0485402	1.07395	0.963985	1	0.0592733	0.0253342	0.0199497	1	0.0368785	0.0499513	0.460339	1	-0.0305741	0.0556527	0.58275	1	-0.0324481	0.0497613	0.514353	1	-8.16868	4.56187	0.0733504	1	-0.0517642	0.0421457	0.219364	1	0.00134253	0.0861927	0.987573	1
THBD	OID44977	1.12148	1.00518	0.264549	1	-0.0207239	0.0366528	0.571794	1	0.0212963	0.0325783	0.513732	1	-0.592419	1.27814	0.643261	1	-0.00386495	0.926939	0.996675	1	-0.213389	0.978979	0.827566	1	-0.407504	0.8528	0.633029	1	-1.26253	2.43453	0.604354	1	-0.668337	3.30994	0.840107	1	-1.82556	1.21531	0.134123	1	-1.85346	2.88185	0.520559	1	0.119545	0.066179	0.0716582	1	0.395311	0.125114	0.00157977	0.501375	0.19997	0.142862	0.161591	1	0.323325	0.123951	0.00909444	1	21.5852	11.9522	0.0709245	1	0.0140451	0.113955	0.901908	1	0.200867	0.223585	0.368976	1
THOP1	OID44978	0.591243	0.713693	0.407429	1	0.0545768	0.0248428	0.0280284	1	0.00433488	0.0230698	0.851068	1	0.342393	0.902495	0.704618	1	1.1152	0.647058	0.0856587	1	0.86326	0.686644	0.209477	1	-0.876444	0.600084	0.144998	1	-0.0887938	1.66133	0.957407	1	4.14006	2.22452	0.0637617	1	-0.912972	0.815789	0.26413	1	3.02646	1.95241	0.122176	1	0.0973798	0.0457622	0.0340486	1	0.456638	0.0864668	1.28429e-07	0.000479918	0.325001	0.0977749	0.000887448	0.344605	0.539713	0.0846127	1.7868e-10	1.15563e-06	27.2183	9.81932	0.00557273	1	0.0791775	0.0767889	0.302491	1	0.419893	0.182471	0.0213829	1
THY1	OID44979	-0.187019	1.02288	0.854927	1	-0.00274341	0.0370793	0.94102	1	0.00602559	0.0335762	0.857679	1	1.30439	1.3089	0.319595	1	0.648269	0.948765	0.494845	1	0.837463	1.00218	0.403872	1	0.741384	0.873868	0.396736	1	-2.96017	2.46515	0.230602	1	-0.249755	3.34662	0.940558	1	-0.532766	1.22774	0.664661	1	-3.55064	2.91791	0.224526	1	0.155043	0.0670396	0.0212852	1	0.430157	0.127038	0.000709052	0.29915	0.455167	0.14368	0.0015353	0.493804	0.40565	0.125447	0.00122226	0.424842	21.1742	11.5256	0.0661889	1	0.270439	0.11465	0.0183331	1	0.253723	0.217105	0.242538	1
TIMM10	OID44980	1.0809	0.314724	0.000593766	0.267918	0.0106236	0.0112218	0.343793	1	0.00941411	0.010385	0.365301	1	0.135154	0.404071	0.7382	1	0.314366	0.290613	0.280082	1	0.255797	0.307954	0.406711	1	-0.117316	0.269645	0.663753	1	1.26972	0.748393	0.0906901	1	1.61144	1.01062	0.11192	1	-0.188571	0.3687	0.609476	1	1.75344	0.883748	0.0481518	1	0.00182558	0.0207815	0.930049	1	-0.00733826	0.0399379	0.854216	1	-0.106707	0.0441905	0.015748	1	0.00600955	0.0395114	0.879111	1	-0.523689	3.74062	0.88866	1	-0.0893745	0.0346278	0.00985139	1	0.0653515	0.069437	0.346622	1
TIMP2	OID44981	-1.33087	0.837985	0.112247	1	-0.0177424	0.0284636	0.533064	1	0.00315478	0.0267701	0.906261	1	0.142331	1.04365	0.891597	1	-0.256542	0.748909	0.732138	1	-0.129472	0.794244	0.8706	1	0.457852	0.695728	0.510897	1	-2.48741	1.9207	0.196229	1	-0.660365	2.58524	0.798581	1	-0.172918	0.939364	0.854107	1	-1.03001	2.26792	0.650059	1	-0.000232887	0.0535291	0.996531	1	0.0751078	0.102868	0.465305	1	-0.0187618	0.114838	0.870223	1	0.00322386	0.102026	0.974792	1	6.06541	10.1095	0.548526	1	0.0246677	0.0896885	0.783287	1	0.0504575	0.176517	0.774992	1
TIMP3	OID44982	0.381928	0.180332	0.0341819	1	0.00455488	0.00659027	0.48947	1	0.00855784	0.00599017	0.153985	1	0.0800575	0.231001	0.729101	1	0.301693	0.167043	0.0716811	1	0.230419	0.176684	0.192955	1	-0.200935	0.15387	0.192357	1	0.814969	0.431306	0.0596031	1	2.25174	0.58337	0.000136817	0.105675	-0.00250038	0.218897	0.990894	1	1.81252	0.510823	0.000441939	0.221554	0.0246396	0.0119106	0.0392565	1	0.00481219	0.0227315	0.832344	1	-0.0578481	0.0252582	0.022006	1	0.0134641	0.0224844	0.549295	1	1.9348	2.06585	0.348983	1	-0.0641002	0.01997	0.00132816	0.447952	0.0179413	0.0385969	0.642048	1
TINAGL1	OID44983	0.262425	1.10192	0.811762	1	-0.000103895	0.0391911	0.997885	1	-0.0414087	0.036346	0.255373	1	-1.19346	1.39429	0.392548	1	0.0672965	1.00631	0.946718	1	-0.336853	1.06504	0.751962	1	-1.12379	0.929468	0.227382	1	-5.44234	2.57121	0.0349967	1	0.236996	3.48749	0.945866	1	0.458548	1.27567	0.719538	1	-0.741342	3.04853	0.808026	1	0.0342474	0.0711931	0.630775	1	0.181423	0.136288	0.183131	1	0.247115	0.156777	0.114975	1	0.158554	0.136865	0.246673	1	-2.30459	13.5944	0.865383	1	0.083442	0.124158	0.501545	1	0.152379	0.24678	0.536925	1
TJAP1	OID44984	0.822211	0.335558	0.0142746	1	0.00188941	0.0122486	0.877408	1	0.00933313	0.0111483	0.40306	1	0.368567	0.430243	0.392166	1	0.511704	0.310118	0.0997697	1	0.465704	0.328258	0.156797	1	-0.124219	0.287327	0.665744	1	1.16623	0.80134	0.146458	1	2.10872	1.09101	0.0541715	1	-0.272916	0.400337	0.495985	1	2.42968	0.950286	0.0110181	1	-0.000536562	0.0222198	0.980748	1	-0.0617122	0.0424472	0.145986	1	-0.173863	0.0468838	0.000208597	0.137377	-0.0141827	0.0419703	0.735421	1	0.257548	4.06326	0.94946	1	-0.120318	0.0376445	0.00139275	0.463373	0.0958524	0.0748055	0.200069	1
TNFAIP8L2	OID44985	0.863386	0.328247	0.00853108	1	0.00715883	0.0120083	0.55107	1	0.00899838	0.0108971	0.409506	1	0.0611245	0.420919	0.884615	1	0.402587	0.303276	0.185165	1	0.289075	0.321233	0.368746	1	-0.322494	0.280388	0.250785	1	0.86393	0.785016	0.271855	1	3.20739	1.05955	0.00267937	0.689678	0.2119	0.389972	0.587319	1	3.07695	0.924753	0.000978437	0.368091	0.00191716	0.0217414	0.929782	1	-0.0255447	0.0415802	0.538985	1	-0.180986	0.0456192	7.26875e-05	0.0718395	-0.0143799	0.0411253	0.726594	1	0.66774	3.93698	0.865319	1	-0.152556	0.0361045	2.38517e-05	0.0347045	0.0573854	0.0742096	0.439352	1
TNFRSF11B	OID44986	-0.311004	0.802285	0.698277	1	0.0197834	0.0295074	0.502567	1	0.00932524	0.0262656	0.722774	1	-0.785739	1.0317	0.446757	1	0.901625	0.749228	0.229549	1	0.339709	0.791706	0.668097	1	-1.65126	0.684012	0.0162304	1	-0.0261115	1.93518	0.989242	1	8.28232	2.62302	0.00173607	0.530668	0.447291	0.980593	0.648609	1	5.03513	2.2958	0.0289554	1	0.131992	0.0527975	0.0128414	1	0.411694	0.099552	3.54235e-05	0.045323	0.257867	0.112837	0.0222949	1	0.330807	0.0982155	0.00075668	0.311649	5.33026	10.3979	0.60821	1	0.0205593	0.0911224	0.821495	1	-0.433148	0.193695	0.0253366	1
TNFRSF12A	OID44987	0.642261	0.737208	0.383641	1	0.017429	0.0271323	0.520632	1	-3.6e-05	0.0240726	0.998809	1	-2.26018	0.93449	0.016032	1	-1.07654	0.68203	0.115278	1	-1.48599	0.717923	0.0391213	1	-1.15834	0.625464	0.0647787	1	-3.45119	1.76278	0.0509922	1	4.72667	2.42134	0.0517633	1	-0.462921	0.8964	0.605934	1	2.79258	2.1111	0.18677	1	0.0950803	0.0485484	0.0509088	1	0.241313	0.0918512	0.00860871	1	0.389091	0.102117	0.000138834	0.106509	0.396571	0.0889974	8.35085e-06	0.0169313	20.3721	8.33001	0.0144602	1	0.271911	0.0820554	0.000920556	0.353768	0.137083	0.166133	0.409294	1
TNFRSF13B	OID44988	-0.599823	0.872076	0.491572	1	-0.032077	0.033205	0.334029	1	-0.0059352	0.028938	0.837615	1	-2.35392	1.11663	0.03566	1	-0.54089	0.819252	0.509496	1	-1.15568	0.861339	0.18046	1	-1.79723	0.744179	0.0161897	1	1.9886	2.14186	0.35376	1	-1.4047	2.98866	0.638629	1	-3.10127	1.09922	0.00506124	1	0.271425	2.58722	0.916504	1	0.0886076	0.0586242	0.131499	1	0.505649	0.10861	3.23003e-06	0.00810679	0.1355	0.125775	0.281335	1	0.274382	0.108407	0.0113722	1	-2.71868	10.1144	0.788088	1	-0.0896189	0.102811	0.383378	1	0.196257	0.190968	0.304092	1
TNFRSF14	OID44989	1.821	0.720888	0.0115355	1	0.0247801	0.0249967	0.321522	1	0.0133421	0.0236021	0.572259	1	-0.130823	0.913809	0.88624	1	0.7894	0.653036	0.227558	1	0.489446	0.694059	0.481151	1	-0.827909	0.608375	0.174404	1	1.57955	1.68272	0.348607	1	3.81853	2.25029	0.0908852	1	-0.19405	0.821085	0.813377	1	3.33899	1.97793	0.092504	1	0.0363205	0.0468179	0.438426	1	0.107553	0.0899973	0.232059	1	-0.211602	0.100381	0.0350322	1	0.117236	0.0891804	0.188645	1	7.66975	8.30299	0.355625	1	-0.231848	0.0783202	0.00307385	0.753959	0.22864	0.157167	0.145737	1
TNFRSF21	OID44990	0.230867	1.00309	0.817971	1	-0.0302011	0.0361725	0.403764	1	-0.00244016	0.0326485	0.940463	1	0.0266467	1.2799	0.9834	1	0.371926	0.92606	0.688187	1	0.247514	0.978825	0.800505	1	-0.308633	0.853797	0.717935	1	-2.8961	2.39933	0.228194	1	-1.37113	3.28084	0.67628	1	-1.71359	1.20605	0.156402	1	-1.97239	2.85563	0.490224	1	0.112964	0.0657249	0.0864941	1	0.441528	0.123979	0.00036903	0.196279	0.383494	0.140353	0.00628843	1	0.298978	0.123603	0.0155696	1	25.205	11.5254	0.0287486	1	0.181564	0.112419	0.106297	1	0.0249357	0.217527	0.908736	1
TNFRSF8	OID44991	-0.559331	0.556506	0.31486	1	0.00640703	0.0209263	0.759474	1	-0.0060774	0.0188057	0.74676	1	1.27582	0.713479	0.07452	1	0.516727	0.52185	0.322693	1	0.772557	0.549172	0.160285	1	0.746014	0.476737	0.118427	1	-1.05749	1.36401	0.438654	1	-4.6925	1.86914	0.0125118	1	-2.55095	0.683791	0.000226402	0.145469	-2.7067	1.62897	0.0974677	1	0.0366826	0.0373801	0.327045	1	0.201445	0.0705986	0.00432559	0.928185	0.0718139	0.0795449	0.366627	1	0.142967	0.0694006	0.0393967	1	1.18512	6.43938	0.85398	1	-0.0143585	0.0642901	0.823272	1	0.0665794	0.108623	0.539916	1
TNFSF13	OID44992	1.41895	0.927904	0.126216	1	0.0230591	0.0340765	0.498604	1	0.0264751	0.0305908	0.387371	1	0.739984	1.19244	0.535247	1	0.851752	0.864837	0.325304	1	0.804987	0.913304	0.378643	1	0.0366983	0.796198	0.96326	1	-3.75991	2.24312	0.0945417	1	3.53662	3.0622	0.248971	1	-0.2384	1.12741	0.832677	1	2.75717	2.66718	0.301996	1	0.0295327	0.0616988	0.632458	1	0.185528	0.117336	0.113841	1	0.101816	0.13169	0.439434	1	0.237267	0.11508	0.0392307	1	8.99536	12.5339	0.472953	1	0.0117565	0.105184	0.911005	1	-0.0419898	0.230066	0.855181	1
TOMM20	OID44993	0.720318	0.238643	0.00254121	0.667099	0.00894703	0.00838562	0.285995	1	0.00710635	0.00783131	0.36484	1	0.311515	0.305128	0.307952	1	0.415525	0.217972	0.0574245	1	0.379305	0.231555	0.102279	1	-0.0638751	0.203936	0.754297	1	0.885175	0.55937	0.114524	1	1.64435	0.749713	0.029127	1	0.0415463	0.273906	0.879563	1	1.68175	0.657272	0.0110212	1	0.00060571	0.0155797	0.96901	1	-0.041635	0.0298732	0.163401	1	-0.106925	0.0329487	0.0011737	0.416387	-0.0172046	0.0297107	0.56254	1	-2.03673	2.87661	0.478926	1	-0.0658502	0.025795	0.0106853	1	0.0501202	0.0530547	0.344817	1
TP53I3	OID44994	1.14627	0.530916	0.0308474	1	0.0270656	0.0194229	0.163471	1	0.0263832	0.0175588	0.133842	1	0.159741	0.679456	0.814253	1	0.936983	0.489719	0.0564555	1	0.681112	0.518784	0.189995	1	-0.752202	0.451911	0.0968146	1	1.58999	1.27482	0.213119	1	5.21216	1.72521	0.00272272	0.696746	-0.193982	0.642398	0.762897	1	4.45124	1.5107	0.00343846	0.809162	0.0467575	0.0352112	0.185019	1	0.174462	0.0668238	0.00903379	1	-0.070667	0.0753313	0.348201	1	0.20498	0.065686	0.00180485	0.543265	9.11423	6.22349	0.143061	1	-0.147351	0.0601203	0.0142485	1	0.229234	0.11923	0.0545281	1
TPD52	OID44995	0.560331	0.313055	0.0734729	1	0.00322936	0.0116663	0.781925	1	0.00832012	0.0102988	0.419703	1	0.0495074	0.395223	0.900378	1	0.518171	0.286234	0.071017	1	0.359796	0.302687	0.235286	1	-0.43699	0.26286	0.0972197	1	0.728264	0.754737	0.3352	1	2.66469	1.03547	0.0104872	1	0.167558	0.384623	0.663395	1	2.34916	0.899992	0.00942778	1	0.0172554	0.0207702	0.406619	1	0.0374332	0.0394624	0.342835	1	-0.121543	0.0437457	0.00546293	1	0.0338089	0.0389705	0.38564	1	-1.22785	3.62065	0.734516	1	-0.144568	0.0347371	3.15769e-05	0.0422189	0.0303976	0.0669929	0.650013	1
TPD52L2	OID44996	0.804494	0.334063	0.0160309	1	0.00563019	0.0122804	0.646614	1	0.0117648	0.0110426	0.287425	1	0.120868	0.428841	0.778208	1	0.479601	0.309192	0.121702	1	0.357075	0.327448	0.276185	1	-0.315936	0.285729	0.26953	1	0.789217	0.800627	0.324918	1	2.4469	1.08817	0.0252296	1	-0.061763	0.399708	0.87731	1	2.72813	0.946323	0.00419981	0.911342	0.00142353	0.0221213	0.948726	1	-0.0359207	0.0423256	0.396062	1	-0.179716	0.0462994	0.000103772	0.0902809	-0.0255251	0.0419361	0.542746	1	2.1426	4.09089	0.600453	1	-0.149437	0.0366309	4.51248e-05	0.052905	0.0754346	0.0764992	0.324092	1
TPK1	OID44997	1.29324	0.845724	0.126228	1	0.0432379	0.0300828	0.150634	1	-0.00848846	0.0275396	0.758097	1	0.29144	1.06499	0.784498	1	0.830874	0.767057	0.279423	1	0.64227	0.812415	0.429691	1	-0.527467	0.709897	0.457928	1	-1.04416	1.98713	0.599594	1	3.39718	2.69761	0.208878	1	-0.902097	0.991719	0.363813	1	1.84001	2.36111	0.436383	1	0.136288	0.054637	0.01306	1	0.433893	0.103052	2.54891e-05	0.0363676	0.110433	0.117633	0.347839	1	0.412743	0.102433	5.59226e-05	0.0611091	11.4724	10.1282	0.257335	1	-0.0987847	0.0929778	0.288029	1	0.222072	0.195092	0.254998	1
TPP1	OID44998	1.43431	0.746586	0.0547109	1	0.0202592	0.0277124	0.464749	1	0.0375991	0.0247377	0.129426	1	1.21207	0.962312	0.208581	1	1.59639	0.697468	0.0226214	1	1.4674	0.736659	0.0470652	1	-0.424852	0.643273	0.509349	1	1.01846	1.82693	0.577543	1	3.99286	2.49432	0.110396	1	-0.219501	0.919505	0.811493	1	2.36412	2.17593	0.27803	1	0.0916989	0.0500196	0.0675464	1	0.177523	0.0949403	0.0615068	1	-0.172092	0.10678	0.107039	1	0.145881	0.0934045	0.11833	1	2.18869	9.17184	0.811391	1	-0.222216	0.0866615	0.0103418	1	0.146214	0.182584	0.423245	1
TREM2	OID44999	1.58298	0.465867	0.000678996	0.290848	0.0312176	0.0186784	0.0946579	1	0.0417444	0.0158189	0.00870832	1	-0.565565	0.61047	0.354811	1	0.822012	0.447563	0.0670278	1	0.341944	0.471492	0.468747	1	-1.39833	0.403292	0.000586235	0.266056	1.75918	1.18211	0.137537	1	6.41407	1.63703	0.000105905	0.0911556	0.555608	0.623437	0.37341	1	3.32042	1.42936	0.0207021	1	0.111543	0.0317917	0.000505743	0.242241	0.325252	0.0596995	5.08954e-08	0.000208018	0.205285	0.0683043	0.00265196	0.684869	0.27229	0.0594445	4.6371e-06	0.0108301	14.4555	5.04216	0.00414471	0.903483	0.0326848	0.0572059	0.56776	1	0.0103487	0.0959412	0.914103	1
TRMT10C	OID45000	0.775625	0.225516	0.000583157	0.265443	0.0122264	0.00793381	0.123305	1	0.0116656	0.00744803	0.118255	1	0.245112	0.288575	0.39622	1	0.407206	0.205912	0.0487574	1	0.353441	0.218839	0.107175	1	-0.138017	0.192667	0.474238	1	0.709474	0.529181	0.180955	1	2.37618	0.705355	0.000859401	0.337877	0.232025	0.259934	0.372878	1	2.0134	0.619372	0.00128492	0.439624	0.0118189	0.0147191	0.422565	1	-0.0414686	0.0282268	0.1418	1	-0.121019	0.0310596	9.76507e-05	0.0868822	-0.0159724	0.0280857	0.569558	1	-1.48679	2.662	0.576488	1	-0.0851023	0.0242266	0.000443477	0.221886	0.0581099	0.049792	0.243189	1
TSHB	OID45001	0.0551321	0.393443	0.888559	1	0.0164873	0.0146676	0.260986	1	0.0187997	0.0129791	0.148371	1	0.519734	0.502489	0.301623	1	0.385843	0.366523	0.293119	1	0.41783	0.386109	0.279844	1	0.164594	0.335738	0.624233	1	-1.48918	0.950728	0.118092	1	2.30935	1.31866	0.0807537	1	0.750294	0.49052	0.127056	1	0.353742	1.14781	0.758113	1	0.0503765	0.026049	0.0538613	1	0.0948012	0.0500089	0.0580014	1	0.0485968	0.0557173	0.383098	1	0.0630597	0.0487628	0.195945	1	-4.5919	3.7702	0.223245	1	0.0256896	0.0449392	0.567558	1	-0.0365437	0.0693573	0.59827	1
TXNDC15	OID45002	-0.604243	0.723317	0.403505	1	0.021386	0.0278373	0.442338	1	0.000976673	0.0239465	0.96749	1	1.25923	0.934626	0.178668	1	0.226362	0.686011	0.741599	1	0.563178	0.720999	0.435211	1	1.12043	0.622567	0.0726885	1	0.331899	1.78328	0.852451	1	-2.25856	2.50683	0.368182	1	-0.967497	0.935745	0.301853	1	-3.68878	2.15655	0.0879855	1	0.0964726	0.0486322	0.0480046	1	0.327546	0.0908511	0.000311781	0.178675	0.214799	0.104159	0.0391868	1	0.231472	0.0899685	0.0100875	1	15.2951	8.33322	0.0664411	1	0.100148	0.0856455	0.24227	1	0.134044	0.153672	0.383061	1
TXNDC5	OID45003	0.996437	0.354216	0.00490704	1	0.0108803	0.0128319	0.396489	1	0.0131517	0.0117487	0.26373	1	-0.0459184	0.455221	0.919705	1	0.389526	0.328255	0.236111	1	0.24639	0.34761	0.478873	1	-0.40184	0.303114	0.185718	1	1.36804	0.844782	0.106252	1	3.19727	1.14292	0.00547578	1	-0.0349945	0.421706	0.933925	1	3.33774	0.996622	0.000906449	0.350176	0.0085096	0.0234283	0.716653	1	0.000875019	0.0449448	0.984467	1	-0.186388	0.049229	0.000153004	0.113122	-0.00974578	0.0445002	0.826646	1	0.254541	3.90134	0.947979	1	-0.17447	0.0387715	6.79724e-06	0.0146005	0.0973297	0.0723799	0.17872	1
TYMP	OID45004	0.910336	0.443939	0.0403069	1	0.0156037	0.0166085	0.347475	1	0.00652107	0.0147194	0.658017	1	0.766929	0.565762	0.176014	1	0.930144	0.409536	0.023679	1	0.869726	0.432742	0.0451359	1	-0.142296	0.378396	0.707082	1	0.274558	1.08037	0.799532	1	2.0017	1.48433	0.178383	1	-0.454741	0.547747	0.40707	1	3.07089	1.28677	0.0175324	1	-0.0104423	0.0296898	0.725248	1	0.103606	0.0562514	0.0654999	1	-0.0927254	0.0633752	0.143435	1	0.0597475	0.0555935	0.282499	1	2.3129	5.31106	0.663208	1	-0.1295	0.0509008	0.0109539	1	0.169795	0.09629	0.0778379	1
TYRO3	OID45005	0.716593	0.931276	0.441612	1	-0.0500761	0.0344119	0.145615	1	0.0212493	0.0303033	0.483626	1	3.31962	1.18203	0.0052266	1	2.5494	0.859003	0.00318315	0.771435	2.79263	0.905273	0.00218044	0.606475	0.658007	0.796005	0.408943	1	0.299233	2.25361	0.894438	1	5.6927	3.0835	0.0657277	1	-0.522188	1.1484	0.649626	1	2.08031	2.69272	0.440288	1	0.202436	0.0608941	0.000972115	0.366646	0.508222	0.115154	1.01757e-05	0.0194447	0.21054	0.131014	0.108055	1	0.274477	0.115248	0.0172364	1	26.2908	10.7929	0.0148532	1	-0.0442291	0.105856	0.676076	1	-0.115853	0.200729	0.56383	1
UACA	OID45006	0.683062	0.248611	0.00600501	1	0.00156746	0.00895482	0.861047	1	0.0125317	0.00825379	0.129855	1	0.62626	0.31734	0.0491621	1	0.550212	0.228019	0.0163102	1	0.575769	0.241462	0.0175995	1	0.10369	0.212869	0.626464	1	0.735012	0.59122	0.214641	1	1.36377	0.798099	0.0885401	1	-0.442771	0.290631	0.128838	1	1.56064	0.69601	0.0256516	1	0.00938128	0.0163589	0.566691	1	-0.0557887	0.0312514	0.0742361	1	-0.113715	0.034701	0.00104921	0.386194	-0.0178067	0.0310036	0.565735	1	-0.795779	3.13581	0.799672	1	-0.0625291	0.0276453	0.0237073	1	0.0940185	0.0580512	0.105323	1
UBE2L6	OID45007	1.0586	0.385122	0.00598231	1	0.025592	0.0142569	0.0726444	1	0.0175942	0.0128869	0.173031	1	-0.13594	0.496058	0.784198	1	0.296227	0.35873	0.409455	1	0.146855	0.379436	0.698944	1	-0.403362	0.330334	0.222797	1	0.485265	0.929934	0.602109	1	3.18261	1.25851	0.0119261	1	0.187816	0.465259	0.686747	1	3.03702	1.09654	0.00592636	1	0.00963723	0.0256416	0.707248	1	0.0281733	0.0490169	0.565449	1	-0.130618	0.0550587	0.0176761	1	0.0645068	0.0481928	0.180728	1	1.94643	4.86666	0.689192	1	-0.130007	0.0438864	0.00305296	0.750085	0.0602163	0.0869386	0.488541	1
UBXN1	OID45008	0.997491	0.386614	0.00987809	1	0.000898548	0.0137471	0.947885	1	0.0122421	0.0126874	0.335266	1	-0.0719046	0.49085	0.883612	1	0.437842	0.352312	0.214756	1	0.266626	0.373826	0.476149	1	-0.481723	0.326483	0.14092	1	1.22654	0.906128	0.176769	1	3.20342	1.22266	0.00925363	1	0.692879	0.444932	0.120638	1	2.3469	1.07347	0.0295562	1	0.0206535	0.0251908	0.412839	1	-0.0187066	0.0483384	0.698762	1	-0.172725	0.0534157	0.00122244	0.424842	0.00799235	0.0479196	0.867538	1	-0.0232548	4.49802	0.995875	1	-0.155087	0.0416352	0.000195401	0.131961	0.0807345	0.0833258	0.332594	1
UPB1	OID45009	0.316612	0.221755	0.153362	1	0.0121724	0.00822827	0.139049	1	0.0257835	0.00729587	0.000463784	0.228324	0.250893	0.283616	0.3769	1	0.48634	0.205047	0.018183	1	0.406829	0.216848	0.0613829	1	-0.22788	0.189124	0.228956	1	1.24682	0.538609	0.0211503	1	2.56691	0.72696	0.000472336	0.231616	-0.0966442	0.274849	0.725352	1	1.18566	0.641958	0.0655923	1	0.0607512	0.014488	3.42515e-05	0.0443219	0.285319	0.0240975	2.41823e-32	1.49816e-27	0.232604	0.0291584	1.49612e-15	1.54481e-11	0.261581	0.0242748	4.47647e-27	1.59675e-22	7.45016	2.41972	0.00207743	0.591764	0.0557651	0.0251431	0.0265612	1	0.120391	0.0462218	0.00919694	1
UPF3B	OID45010	1.04499	0.450059	0.020239	1	0.00465569	0.0161015	0.772469	1	0.0239104	0.0149776	0.111299	1	0.996038	0.573837	0.0834078	1	0.796942	0.4137	0.0548203	1	0.867164	0.437659	0.0482745	1	0.176631	0.384134	0.645909	1	0.8586	1.06661	0.421388	1	3.00699	1.43721	0.0372829	1	-0.568668	0.52674	0.281326	1	3.0733	1.25649	0.015009	1	0.0293856	0.02954	0.32052	1	0.0105841	0.0567204	0.851973	1	-0.146473	0.0635268	0.0211277	1	0.0522922	0.0558539	0.349155	1	2.8665	5.38935	0.594807	1	-0.104845	0.0510591	0.0400328	1	0.0699445	0.103091	0.497471	1
UROD	OID45011	0.786233	0.399207	0.0488973	1	0.00806932	0.0152856	0.597566	1	0.0126416	0.0132633	0.341183	1	0.543873	0.517074	0.293526	1	0.718668	0.376232	0.0568373	1	0.656402	0.396743	0.0988272	1	-0.173174	0.345566	0.61656	1	1.28036	0.981741	0.192959	1	3.75146	1.34993	0.00574175	1	0.335873	0.504506	0.506037	1	2.95343	1.17291	0.0122252	1	0.0143021	0.0269517	0.595966	1	0.0483818	0.0510807	0.343555	1	-0.134163	0.0569978	0.0185812	1	0.034584	0.0502147	0.490999	1	0.064491	5.01237	0.989734	1	-0.158645	0.0460282	0.000567515	0.261151	0.0369706	0.0936531	0.693019	1
VCAN	OID45012	-1.17939	0.919242	0.199492	1	-0.0691294	0.0333674	0.0382873	1	-0.067585	0.0307393	0.0285485	1	0.574407	1.1701	0.623768	1	-0.613742	0.848672	0.470007	1	-0.20946	0.896501	0.815386	1	1.28468	0.778173	0.0995611	1	-3.59735	2.19621	0.102272	1	-0.747894	3.02626	0.804958	1	-0.586071	1.11366	0.599097	1	-1.98865	2.63084	0.450229	1	0.0672578	0.06065	0.268163	1	-0.042128	0.115858	0.716143	1	0.00798749	0.130565	0.951219	1	0.0650704	0.114471	0.569732	1	1.78141	10.8747	0.869879	1	0.093059	0.104353	0.372516	1	0.207808	0.195411	0.287583	1
VEGFC	OID45013	1.26182	0.519135	0.0150734	1	0.0188867	0.0187549	0.313923	1	0.0173195	0.0170795	0.311261	1	0.308258	0.660594	0.641025	1	0.618538	0.474832	0.193511	1	0.510011	0.503304	0.31156	1	-0.246832	0.440681	0.575731	1	1.58438	1.23188	0.199259	1	5.11182	1.65169	0.00215615	0.60271	0.91082	0.606375	0.134268	1	3.48064	1.45283	0.0171746	1	0.041246	0.0340839	0.227026	1	0.038766	0.0653241	0.552886	1	-0.241626	0.0724057	0.000846533	0.334606	0.0515844	0.0646332	0.424806	1	1.43327	6.44535	0.824024	1	-0.252612	0.0569725	9.2533e-06	0.0181799	0.113317	0.117398	0.334428	1
VIT	OID45014	-0.582151	0.631083	0.356287	1	-0.0200888	0.0238185	0.398998	1	-0.00530621	0.0211533	0.80208	1	1.42323	0.811585	0.0802704	1	0.102667	0.59368	0.862793	1	0.544534	0.625083	0.384209	1	1.38513	0.539288	0.0105838	1	-3.65147	1.53463	0.0178314	1	-1.52498	2.13234	0.474982	1	-0.6557	0.788032	0.405981	1	-2.31216	1.84718	0.211478	1	0.04329	0.0422488	0.306178	1	0.0279405	0.0804657	0.728415	1	0.095383	0.0901334	0.289945	1	0.0200828	0.0789557	0.799221	1	3.93751	7.68675	0.608479	1	0.13002	0.0729421	0.0746651	1	0.235471	0.140736	0.0943	1
VSIR	OID45015	0.945815	0.308226	0.00215083	0.602139	0.0125082	0.0111423	0.261613	1	0.00557663	0.0103417	0.590068	1	0.421606	0.396646	0.288474	1	0.669996	0.284815	0.0191693	1	0.587231	0.301991	0.0525659	1	-0.217536	0.264895	0.412027	1	1.16462	0.736227	0.114579	1	2.96326	0.994818	0.0031263	0.761901	0.409884	0.366692	0.264625	1	2.44143	0.870675	0.00535427	1	0.00919376	0.0204268	0.652919	1	-0.0134642	0.0390754	0.730417	1	-0.156408	0.042978	0.000273436	0.164216	0.0145059	0.0386737	0.707598	1	-2.8039	3.52352	0.426167	1	-0.132237	0.0341477	0.000107725	0.0917157	0.0467854	0.0660135	0.478496	1
VTA1	OID45016	0.836262	0.374936	0.02572	1	0.0120444	0.0136597	0.377916	1	0.0083889	0.0123849	0.498634	1	0.21495	0.478821	0.653744	1	0.613299	0.344482	0.0758252	1	0.4772	0.365104	0.19199	1	-0.370238	0.318975	0.246476	1	1.0262	0.892238	0.250858	1	3.47071	1.20487	0.00424386	0.917779	0.419738	0.444371	0.345686	1	3.44231	1.05028	0.00115974	0.413458	-0.00794349	0.0246774	0.747718	1	-0.0242419	0.0472067	0.607583	1	-0.184758	0.0519842	0.000379256	0.199866	-0.00587182	0.0467663	0.900083	1	0.0991985	4.38923	0.981969	1	-0.158777	0.0409914	0.000107322	0.0917012	0.0806216	0.0825295	0.328627	1
VTI1A	OID45017	1.52889	0.491814	0.00187934	0.557225	0.0168044	0.0171708	0.327748	1	0.0215008	0.016431	0.191574	1	0.732108	0.626266	0.243156	1	0.898702	0.447406	0.0453391	1	0.847016	0.475155	0.0754971	1	-0.116202	0.418864	0.781612	1	2.03249	1.15103	0.0783855	1	4.154	1.53449	0.00722651	1	-0.190108	0.562858	0.735845	1	4.12054	1.34764	0.00244615	0.651466	0.0163083	0.0321109	0.611875	1	-0.0109357	0.0617929	0.859529	1	-0.244762	0.06847	0.000350592	0.190605	0.00645861	0.0611776	0.915922	1	-0.77932	5.41736	0.885614	1	-0.198788	0.0539015	0.000226033	0.145311	0.116094	0.100545	0.248237	1
WFDC2	OID45018	-0.966422	0.890764	0.27795	1	-0.0777922	0.032485	0.0166336	1	-0.0271439	0.0292074	0.353341	1	-3.16893	1.11738	0.00480335	0.992635	-1.2141	0.817853	0.138485	1	-1.88953	0.860341	0.0286579	1	-1.68831	0.748012	0.0245523	1	-0.57919	2.14649	0.787438	1	-5.95024	2.94309	0.0439764	1	-1.45402	1.08904	0.182793	1	-3.85815	2.56412	0.133296	1	-0.0206146	0.0590276	0.727105	1	0.0648335	0.112481	0.564349	1	-0.0221799	0.125865	0.860122	1	-0.130925	0.110912	0.237823	1	7.60631	10.643	0.47481	1	0.0171586	0.101592	0.865877	1	-0.394932	0.202374	0.0509976	1
WFIKKN2	OID45019	-2.04645	0.793452	0.00990356	1	-0.0422552	0.0303702	0.164123	1	-0.142722	0.0251452	2.94034e-08	0.0001245	-2.89817	1.01927	0.00469883	0.980675	-1.03781	0.75131	0.167962	1	-1.67491	0.787873	0.0341388	1	-1.86743	0.68124	0.00640279	1	-3.18981	1.95163	0.102988	1	6.76094	2.70839	0.012985	1	1.0637	1.01625	0.295954	1	5.07023	2.34747	0.0314121	1	0.0229547	0.0535507	0.668416	1	0.248994	0.101674	0.014328	1	0.0807682	0.114008	0.47867	1	0.198438	0.0990588	0.0451525	1	-0.678359	9.12499	0.940739	1	-0.0510527	0.0932113	0.583891	1	-0.12818	0.164305	0.435314	1
XPNPEP2	OID45020	0.148413	0.444953	0.738721	1	-0.0125227	0.0184733	0.497849	1	-0.0227701	0.0148228	0.1256	1	-0.358225	0.583354	0.539581	1	0.22202	0.43364	0.608978	1	0.0159075	0.453388	0.972031	1	-0.600522	0.389518	0.124116	1	-1.93897	1.13295	0.0879172	1	3.36104	1.64504	0.0417576	1	1.47565	0.624135	0.0185725	1	1.04234	1.40717	0.459347	1	0.039463	0.0307624	0.200445	1	0.048974	0.0586877	0.404007	1	0.0568166	0.0645735	0.378926	1	0.0600291	0.05608	0.284431	1	1.4025	4.7533	0.76795	1	0.0351366	0.0554708	0.526457	1	-0.141622	0.0882378	0.108493	1
YWHAQ	OID45021	1.27757	0.398178	0.00133409	0.449447	0.0173115	0.0145948	0.235566	1	0.0203974	0.0131529	0.121849	1	0.140591	0.514156	0.78466	1	0.510766	0.371072	0.169488	1	0.387034	0.392727	0.324995	1	-0.328394	0.342738	0.338582	1	2.20401	0.953963	0.0214278	1	2.4717	1.30313	0.0587685	1	0.147535	0.479828	0.758705	1	2.84681	1.13452	0.0125729	1	-0.0169966	0.0264527	0.520929	1	-0.0292962	0.0505687	0.562363	1	-0.191266	0.0560892	0.000649531	0.282266	0.00584913	0.0498983	0.906685	1	-1.75267	4.49536	0.696622	1	-0.164116	0.0446477	0.000237109	0.149333	0.103676	0.0820061	0.206144	1
ACP5	OID45022	0.903653	0.772411	0.242037	1	-0.00678928	0.0272542	0.803276	1	0.0541327	0.024833	0.0299287	1	2.24888	0.966573	0.0204995	1	2.06452	0.693381	0.00309797	0.758449	2.10393	0.735126	0.00444401	0.945943	0.124655	0.648556	0.847684	1	0.861016	1.83264	0.638776	1	7.36307	2.43066	0.00267488	0.689006	-0.551774	0.898853	0.539848	1	3.14229	2.14977	0.144865	1	0.242918	0.0489866	1.09772e-06	0.00328787	0.404871	0.0943154	1.76491e-05	0.0282267	0.0383925	0.107964	0.722136	1	0.196553	0.0948425	0.0382271	1	8.55001	9.20301	0.352865	1	-0.143852	0.0845586	0.0889039	1	0.126855	0.172198	0.461314	1
ADAMTS13	OID45023	-0.14833	1.08852	0.891609	1	0.0434261	0.0399096	0.276545	1	0.0259601	0.0354113	0.463979	1	-0.786548	1.39342	0.572753	1	0.687457	1.01218	0.497423	1	0.196643	1.06858	0.854091	1	-1.40358	0.927592	0.131045	1	0.630588	2.61407	0.80951	1	9.9456	3.55119	0.00539238	1	0.0220092	1.32701	0.986778	1	4.72508	3.1121	0.129838	1	0.204259	0.0710649	0.00427931	0.921382	0.374934	0.135412	0.00562565	1	0.255556	0.15456	0.0982403	1	0.348594	0.134574	0.00958792	1	24.6167	13.7591	0.0735947	1	-0.00556854	0.123788	0.96412	1	0.271829	0.263324	0.301934	1
ADGRE5	OID45025	0.184652	0.954121	0.846543	1	-0.048465	0.0348629	0.164481	1	0.0268651	0.0307481	0.382864	1	1.79609	1.20768	0.137758	1	1.22467	0.876482	0.163139	1	1.38866	0.925095	0.134138	1	0.681098	0.80755	0.39951	1	-0.816795	2.27128	0.719337	1	-1.58406	3.11206	0.611085	1	-1.46987	1.14372	0.199714	1	-3.11647	2.70501	0.250071	1	0.116426	0.0620642	0.0614426	1	0.40634	0.118992	0.000638146	0.279451	0.605585	0.130253	3.33043e-06	0.00832329	0.518916	0.114074	5.39212e-06	0.0120667	2.19356	12.6723	0.862574	1	0.382484	0.107061	0.000353478	0.191478	-0.0744338	0.238316	0.754788	1
AFP	OID45026	1.24699	0.600572	0.0378625	1	0.0293054	0.024644	0.234382	1	0.0404808	0.0203172	0.0472456	1	0.547065	0.799019	0.494002	1	0.681072	0.590751	0.249696	1	0.642993	0.618918	0.299539	1	-0.172335	0.53399	0.747094	1	2.6752	1.53425	0.0820568	1	5.86211	2.17956	0.00746688	1	-0.0312821	0.82746	0.969863	1	3.39437	1.88113	0.0719552	1	0.0731165	0.0418097	0.0811892	1	0.107818	0.0784572	0.16937	1	-0.0670713	0.088488	0.448468	1	0.0204071	0.0765644	0.789827	1	6.32578	7.03065	0.368256	1	-0.0902572	0.0742969	0.224436	1	-0.156486	0.125518	0.2125	1
ALCAM	OID45028	0.117884	1.069	0.912191	1	0.00830315	0.0368483	0.82172	1	0.0526936	0.0346537	0.129322	1	-1.41344	1.34556	0.294204	1	0.54358	0.966196	0.574067	1	-0.128484	1.02538	0.900353	1	-1.9295	0.89182	0.031161	1	1.14091	2.48509	0.646462	1	6.01665	3.32267	0.0712492	1	-0.467586	1.22448	0.702877	1	1.89885	2.93303	0.517875	1	0.191396	0.0682713	0.00534284	1	0.682104	0.127563	8.93293e-08	0.000348179	0.402796	0.146816	0.00607807	1	0.549337	0.128075	1.7934e-05	0.0285273	21.9778	14.0097	0.116704	1	0.0574999	0.115853	0.619669	1	0.34714	0.241453	0.150516	1
ALDH1A1	OID45029	0.967926	0.524572	0.0650122	1	0.0458612	0.0189201	0.0153529	1	0.0654094	0.0167477	0.00011256	0.0942351	0.896163	0.671362	0.182704	1	1.65787	0.479698	0.000609848	0.272224	1.39734	0.509966	0.00642734	1	-0.770699	0.447101	0.0855428	1	2.2245	1.25587	0.0773519	1	5.42769	1.68536	0.00141679	0.468591	-0.399515	0.629946	0.526463	1	3.12743	1.48796	0.0363323	1	0.122821	0.0341669	0.000368651	0.196228	0.619083	0.0585852	4.22815e-26	1.34239e-21	0.547635	0.0684626	1.25386e-15	1.31779e-11	0.592921	0.0578553	1.20385e-24	3.08056e-20	10.6957	6.33873	0.0915352	1	0.187295	0.0577195	0.00117481	0.41648	0.267157	0.119196	0.0250054	1
AMDHD2	OID45030	1.01366	1.02033	0.320482	1	0.0451324	0.0357871	0.20726	1	0.0167932	0.0331312	0.61257	1	0.464057	1.2799	0.717125	1	0.130424	0.921621	0.887541	1	0.245839	0.97604	0.801278	1	0.361493	0.853669	0.672203	1	0.297966	2.39053	0.900879	1	2.18298	3.22474	0.498986	1	0.636391	1.17239	0.587737	1	1.86028	2.82461	0.510657	1	0.0202274	0.0661626	0.759996	1	0.135106	0.126638	0.286033	1	-0.07447	0.142696	0.601755	1	0.0995489	0.125276	0.426826	1	-3.94221	11.6421	0.734899	1	-0.10305	0.112183	0.358311	1	0.307817	0.211117	0.144829	1
APOH	OID45033	-0.425425	0.618547	0.49159	1	-0.0110039	0.0227124	0.628039	1	-0.0293044	0.0200389	0.144526	1	-1.08132	0.779513	0.166172	1	-0.388765	0.567431	0.49367	1	-0.610171	0.598341	0.308466	1	-0.80094	0.519957	0.124266	1	-0.566225	1.49349	0.704808	1	-2.54065	2.04626	0.215268	1	1.6393	0.74697	0.0289767	1	-0.439902	1.78293	0.805265	1	-0.18509	0.0399458	4.95648e-06	0.0114131	-0.0999513	0.0779072	0.199508	1	-0.0461137	0.0878574	0.599673	1	-0.124347	0.0766481	0.104737	1	-1.59523	6.89465	0.817026	1	0.035175	0.070502	0.617834	1	-0.206073	0.129744	0.112217	1
APP	OID45034	0.826486	0.626999	0.18745	1	0.0107162	0.0230016	0.641295	1	0.0175669	0.0207018	0.396693	1	0.577181	0.802192	0.472258	1	1.02595	0.579579	0.0774935	1	0.879585	0.613081	0.152178	1	-0.455094	0.535192	0.395656	1	2.90179	1.50204	0.0541517	1	3.68955	2.0564	0.0737535	1	0.478812	0.75356	0.525699	1	3.52444	1.79696	0.0506762	1	0.00274265	0.0417137	0.947612	1	0.032869	0.0795682	0.679539	1	-0.261272	0.0887406	0.00323767	0.779521	0.0599386	0.0782469	0.443665	1	-2.27765	6.96954	0.743819	1	-0.242571	0.0716221	0.000707089	0.298536	0.184315	0.128551	0.15163	1
ASAH1	OID45036	1.00357	0.390506	0.0101725	1	0.0218041	0.0144985	0.132612	1	0.0167962	0.0131048	0.20079	1	0.608047	0.505162	0.229441	1	0.976798	0.364729	0.00771578	1	0.853322	0.385855	0.0275759	1	-0.385825	0.337196	0.253229	1	2.04445	0.945659	0.0312584	1	3.32779	1.29891	0.0108421	1	0.264546	0.481099	0.582804	1	2.70658	1.13183	0.0173139	1	0.0255293	0.0261588	0.32972	1	0.0540865	0.0499976	0.27935	1	-0.139787	0.0552819	0.0114512	1	0.0413439	0.0492159	0.400879	1	3.70732	4.27606	0.385944	1	-0.162523	0.0440506	0.000224733	0.144754	0.0829243	0.0802135	0.301232	1
AZU1	OID45037	0.179121	0.355415	0.614278	1	-0.00868887	0.0119939	0.468794	1	0.00129781	0.0117188	0.911887	1	0.157986	0.446776	0.723835	1	0.390723	0.319498	0.222202	1	0.315423	0.339361	0.353291	1	-0.280452	0.297508	0.346495	1	-0.621205	0.8154	0.44674	1	0.644724	1.08807	0.554022	1	-0.00992565	0.394131	0.979931	1	0.242562	0.956982	0.800106	1	0.0261456	0.022696	0.250175	1	0.0607056	0.0435551	0.163388	1	0.063608	0.0486392	0.190957	1	0.0764074	0.0431585	0.076662	1	-4.03536	3.93513	0.305141	1	0.0114222	0.0374385	0.760295	1	-0.0784563	0.0750975	0.29615	1
B4GAT1	OID45038	-0.349171	0.925076	0.705839	1	-0.0359929	0.0332727	0.279361	1	-0.0363187	0.030294	0.231382	1	0.101341	1.17334	0.931217	1	1.09601	0.846478	0.196181	1	0.731403	0.896291	0.414987	1	-0.957575	0.780821	0.220806	1	-1.11176	2.20608	0.614598	1	8.63101	2.99758	0.00424801	0.918344	0.18378	1.11374	0.869048	1	5.27024	2.62077	0.0451241	1	0.165557	0.0604709	0.00647989	1	0.342969	0.11486	0.00282689	0.714065	0.154896	0.129878	0.233016	1	0.297954	0.113533	0.00868031	1	14.1021	10.6562	0.185713	1	0.038298	0.103822	0.712216	1	-0.0941615	0.203355	0.643335	1
BCAM	OID45039	0.338787	1.00635	0.736382	1	0.00301097	0.0364843	0.934227	1	0.0357039	0.0328376	0.277649	1	0.933646	1.27631	0.464898	1	0.874685	0.925521	0.345211	1	0.871284	0.977306	0.373201	1	0.188124	0.852275	0.825416	1	-0.383583	2.39363	0.87277	1	1.29859	3.31278	0.695309	1	-1.04012	1.22376	0.396011	1	-0.389131	2.88256	0.892693	1	0.101643	0.0661094	0.125007	1	0.48293	0.123708	9.46949e-05	0.0856916	0.542992	0.138808	9.16057e-05	0.0839793	0.582573	0.120565	1.35154e-06	0.00389929	15.6459	11.594	0.177183	1	0.344419	0.112276	0.00215777	0.602876	0.433989	0.225065	0.0538203	1
BDNF	OID45040	0.54244	0.359871	0.131729	1	0.0112423	0.0135413	0.406412	1	0.0134351	0.0119717	0.262526	1	0.321651	0.462687	0.487353	1	0.608925	0.335722	0.0704769	1	0.512121	0.354533	0.149395	1	-0.253816	0.308727	0.411497	1	1.27093	0.875232	0.147302	1	3.06553	1.20087	0.0111214	1	0.362623	0.445483	0.416269	1	2.78361	1.04351	0.00798985	1	-0.00114273	0.0241375	0.962265	1	-0.0062995	0.0458425	0.890702	1	-0.173753	0.0508735	0.000636896	0.279111	0.00340166	0.0450946	0.939869	1	-0.343017	4.32171	0.936738	1	-0.153883	0.0410856	0.000180089	0.126059	0.0598278	0.078328	0.44498	1
BGLAP	OID45041	-0.078939	0.239458	0.741659	1	0.0071761	0.00969706	0.459283	1	0.0111623	0.00800116	0.164018	1	0.872388	0.309247	0.00505329	1	0.341322	0.230042	0.138717	1	0.520706	0.240424	0.0309648	1	0.554601	0.206593	0.0076058	1	-0.725821	0.607012	0.232582	1	0.608082	0.867421	0.483715	1	-0.673197	0.324666	0.0388006	1	-0.284162	0.744829	0.703036	1	0.0673475	0.0162171	4.11479e-05	0.0500883	0.00623159	0.0310156	0.840763	1	-0.00781868	0.0348604	0.822535	1	0.0219409	0.0302179	0.467783	1	5.17074	2.52028	0.0402035	1	0.0113179	0.0293353	0.699636	1	0.0514666	0.046425	0.267604	1
BIN2	OID45042	0.689737	0.317721	0.0299398	1	0.00419157	0.0114639	0.71464	1	0.00784285	0.0105033	0.455749	1	0.466067	0.406417	0.252187	1	0.592123	0.292184	0.0434231	1	0.553745	0.309539	0.074426	1	-0.113925	0.271662	0.675186	1	0.932064	0.755327	0.218045	1	1.68338	1.02512	0.101625	1	-0.426968	0.373969	0.254606	1	2.16159	0.893928	0.0161751	1	-0.00218382	0.0209734	0.91713	1	-0.0673913	0.0400413	0.0923662	1	-0.177574	0.0440649	5.58149e-05	0.0610595	-0.038647	0.039652	0.329732	1	0.441734	3.81082	0.907719	1	-0.11125	0.0353928	0.00167058	0.518813	0.0811524	0.0717022	0.25772	1
BLMH	OID45043	0.919683	0.751454	0.221001	1	0.0266367	0.0271557	0.326647	1	0.00727971	0.0247799	0.769104	1	0.805889	0.95537	0.399447	1	1.31324	0.687597	0.0569088	1	1.13847	0.728515	0.118947	1	-0.538402	0.637207	0.398667	1	2.79971	1.78115	0.116886	1	7.42121	2.41925	0.00235316	0.637332	0.648426	0.892484	0.468142	1	5.13647	2.12849	0.0163725	1	0.0905261	0.0495759	0.0686603	1	0.33542	0.0934573	0.000331924	0.185258	-0.0099675	0.10592	0.925027	1	0.343387	0.092148	0.000194177	0.131435	2.27281	9.30956	0.807124	1	-0.155085	0.0839538	0.0647086	1	0.205945	0.171552	0.229951	1
BLVRB	OID45044	-0.910231	0.618293	0.140975	1	-0.0185691	0.0214615	0.386914	1	0.030473	0.0203315	0.134857	1	1.38419	0.784484	0.0784752	1	1.16495	0.562872	0.0392049	1	1.24417	0.596746	0.0377736	1	0.0750536	0.524145	0.886217	1	0.406952	1.44204	0.777964	1	-0.801325	1.93595	0.679255	1	-0.0705621	0.705171	0.920374	1	-2.37804	1.69141	0.160821	1	0.0788982	0.0398149	0.0483241	1	0.148895	0.0764379	0.0514239	1	0.229702	0.0849583	0.00685727	1	0.120412	0.0758539	0.112417	1	-10.3533	7.19521	0.150175	1	0.150883	0.0658446	0.0219343	1	-0.179335	0.137349	0.191657	1
BPIFB1	OID45045	-0.840749	0.50143	0.093601	1	-0.0272567	0.0186369	0.143601	1	-0.0661347	0.0165669	7.97573e-05	0.0763274	-1.86998	0.636295	0.00348825	0.815013	-0.548463	0.467193	0.241127	1	-0.99662	0.491138	0.0431099	1	-1.19683	0.425018	0.00510758	1	-0.504963	1.21959	0.679079	1	1.37146	1.68246	0.415552	1	1.25021	0.62049	0.0447652	1	2.12139	1.45738	0.146386	1	-0.0803248	0.0333242	0.016408	1	-0.0508741	0.0638953	0.425909	1	-0.160591	0.0711802	0.024063	1	-0.0628544	0.0628091	0.316962	1	-6.29968	5.90362	0.285932	1	-0.0915451	0.0575813	0.111871	1	-0.237729	0.109034	0.0292338	1
CA2	OID45046	0.506748	0.449434	0.259521	1	0.0027949	0.0164953	0.865454	1	0.0271983	0.0148148	0.0672129	1	0.758909	0.576329	0.188674	1	0.828322	0.416444	0.0474069	1	0.798963	0.440351	0.0703907	1	-0.0817525	0.385328	0.83209	1	1.07087	1.07442	0.31958	1	3.43326	1.45799	0.0191482	1	-0.0560389	0.539707	0.917376	1	2.03479	1.2791	0.112606	1	0.0736018	0.0294828	0.0129753	1	0.145048	0.0561623	0.00980422	1	-0.00162091	0.0638125	0.979735	1	0.107024	0.0557004	0.0546793	1	-2.88996	5.60846	0.606353	1	-0.0596175	0.050677	0.239426	1	0.0763715	0.104962	0.466852	1
CA3	OID45047	-0.860265	0.556895	0.122406	1	-0.0198545	0.0202866	0.327728	1	-0.00845867	0.0185729	0.649077	1	0.0327806	0.711051	0.963253	1	0.294216	0.51522	0.568299	1	0.208227	0.544294	0.702253	1	-0.330753	0.474148	0.485858	1	-2.44161	1.32381	0.0659312	1	0.122424	1.82547	0.946571	1	0.00949502	0.671573	0.988729	1	-1.23315	1.58819	0.438021	1	0.0338536	0.036657	0.356327	1	0.104332	0.0696188	0.133973	1	0.295275	0.076841	0.000121701	0.0985592	0.18411	0.0681167	0.00687447	1	-8.60988	6.68129	0.197518	1	0.218976	0.0614954	0.000369661	0.196358	0.0431867	0.127034	0.733885	1
CA6	OID45049	-0.28231	0.496804	0.569863	1	-0.0132403	0.0206225	0.520851	1	-0.00271288	0.0170051	0.87336	1	1.05015	0.64312	0.103386	1	0.61024	0.477122	0.201701	1	0.757503	0.499068	0.129926	1	0.45243	0.430471	0.293988	1	-2.02145	1.27047	0.112486	1	-0.3337	1.8365	0.855913	1	1.85773	0.689173	0.00733844	1	-3.21417	1.56007	0.0400834	1	0.0183136	0.0345668	0.596594	1	-0.037404	0.0646483	0.562875	1	-0.0379269	0.0727257	0.602014	1	-0.131685	0.062531	0.0352119	1	3.71431	5.35559	0.487971	1	0.0204154	0.0617213	0.74082	1	0.0626197	0.0983949	0.524508	1
CASP3	OID45050	0.848735	0.331772	0.0105221	1	0.00527974	0.0122072	0.665371	1	0.0119636	0.0109574	0.275652	1	0.0707713	0.426493	0.868292	1	0.42243	0.307489	0.170317	1	0.302734	0.32565	0.353148	1	-0.314354	0.284129	0.269247	1	0.9384	0.796541	0.239544	1	1.98152	1.08313	0.0683008	1	-0.138052	0.397456	0.728602	1	2.39918	0.943307	0.0114427	1	-0.00632362	0.0220413	0.774352	1	-0.0335618	0.0421303	0.425673	1	-0.175733	0.0463883	0.000151677	0.112791	-0.00986852	0.0416359	0.812642	1	2.06092	3.97608	0.604227	1	-0.141828	0.0370569	0.00012955	0.102759	0.0998257	0.0739922	0.177293	1
CBLN2	OID45051	-0.137634	0.79539	0.86262	1	0.00739597	0.0303364	0.807387	1	0.0283292	0.0261003	0.278504	1	0.419074	1.01348	0.679468	1	0.982481	0.738353	0.184078	1	0.787986	0.778459	0.312046	1	-0.537629	0.676162	0.427026	1	-1.2295	1.96052	0.530947	1	6.18153	2.71793	0.0235309	1	0.267989	1.01683	0.792285	1	1.94923	2.36895	0.411134	1	0.190818	0.0529367	0.000354018	0.191594	0.281515	0.101015	0.005322	1	0.0378903	0.11406	0.739742	1	0.16404	0.0998422	0.100384	1	-5.66352	8.77499	0.518658	1	-0.0483105	0.0936494	0.605948	1	-0.0475286	0.164443	0.77256	1
CCL15	OID45052	1.02681	0.562932	0.0681455	1	-0.0158503	0.0231997	0.494475	1	0.0381941	0.0189748	0.0450256	1	1.06883	0.747093	0.153427	1	0.957594	0.553643	0.0845336	1	0.981504	0.579503	0.0911817	1	0.18177	0.500102	0.716482	1	-2.23955	1.44345	0.121657	1	1.2398	2.0847	0.552388	1	-0.710462	0.786001	0.366621	1	-0.316302	1.78786	0.859669	1	0.0822411	0.0393384	0.0372827	1	0.158062	0.0731435	0.0306961	1	0.0734418	0.08288	0.375552	1	0.0576525	0.0717283	0.421535	1	15.3543	5.84125	0.0085738	1	0.0054671	0.0699569	0.937709	1	0.079527	0.113423	0.483206	1
CCL16	OID45053	-0.0050292	0.429437	0.990656	1	0.0109654	0.0174186	0.529006	1	0.0284566	0.0148277	0.0559422	1	-0.93607	0.563889	0.0978049	1	-0.137825	0.419653	0.742775	1	-0.4106	0.438723	0.349945	1	-0.719328	0.376773	0.0570669	1	-0.038175	1.09071	0.972099	1	1.11673	1.55871	0.474154	1	-1.23287	0.583533	0.0352727	1	-0.0886771	1.33842	0.94721	1	0.0679522	0.0296414	0.0224577	1	0.0816346	0.0557982	0.143459	1	8.45081e-05	0.0628224	0.998927	1	0.0566631	0.0540929	0.294863	1	3.90121	4.67869	0.404379	1	-0.0374684	0.0528815	0.478613	1	-0.0291455	0.0856131	0.73353	1
CCN3	OID45054	-0.0304585	0.427125	0.943151	1	0.0112351	0.016131	0.48612	1	0.0177203	0.0143195	0.216732	1	1.40611	0.547708	0.0106206	1	0.562269	0.402042	0.162741	1	0.840744	0.422459	0.0472686	1	0.874104	0.365918	0.0173765	1	1.5724	1.04109	0.131786	1	0.099507	1.4545	0.945495	1	-0.276044	0.538974	0.608875	1	-1.95247	1.25658	0.121092	1	0.0904982	0.0283418	0.00152398	0.491342	0.142711	0.0539024	0.00810683	1	0.139121	0.0604822	0.0214373	1	0.134991	0.0529856	0.0108438	1	4.13077	4.76537	0.386034	1	0.0861767	0.0494935	0.0816535	1	0.153664	0.083087	0.0643949	1
CCN5	OID45055	0.341814	0.383288	0.372503	1	0.0183675	0.0146016	0.208424	1	0.0304087	0.0129881	0.0197963	1	0.201567	0.498612	0.686247	1	-0.292012	0.364604	0.423672	1	-0.118556	0.383857	0.757597	1	0.568903	0.33208	0.0874816	1	-1.62365	0.939453	0.08474	1	-0.287685	1.31213	0.826579	1	-0.214362	0.486279	0.659627	1	-0.0974296	1.13657	0.931733	1	-0.000247571	0.0258557	0.992365	1	-0.141558	0.0488438	0.00375332	0.850214	-0.0891038	0.0555556	0.108743	1	-0.114678	0.0487273	0.0185994	1	-0.782521	4.28557	0.855116	1	0.00647532	0.0451169	0.885877	1	0.0563108	0.0757568	0.457294	1
CD109	OID45056	-0.477604	0.774366	0.537388	1	0.0159963	0.0295658	0.588478	1	0.0347761	0.0255552	0.174462	1	1.88578	0.993861	0.058513	1	1.86013	0.724422	0.0106043	1	1.85552	0.763122	0.0154831	1	0.0766191	0.666531	0.908543	1	-0.54979	1.91265	0.773924	1	4.62723	2.64432	0.0809955	1	0.857352	0.984646	0.384531	1	0.422776	2.30146	0.854349	1	0.148125	0.0517369	0.00442701	0.943518	0.326546	0.097668	0.000827502	0.329965	0.434065	0.109084	6.91514e-05	0.06999	0.452878	0.0939434	1.43015e-06	0.00408602	19.3409	8.95833	0.0308509	1	0.278559	0.0899721	0.00196108	0.573122	0.453642	0.168803	0.00720083	1
CD164	OID45057	0.486178	0.694149	0.483681	1	-0.00814454	0.0240085	0.734432	1	-0.0138004	0.0224859	0.539811	1	-0.300785	0.872473	0.730477	1	0.708315	0.626815	0.259233	1	0.36768	0.665012	0.580677	1	-1.13351	0.578251	0.05073	1	1.90807	1.6138	0.237947	1	5.43663	2.15049	0.0120604	1	0.0485403	0.787321	0.950893	1	4.23233	1.89575	0.026383	1	0.0596905	0.0449278	0.184882	1	0.0727281	0.0863264	0.399521	1	-0.173573	0.0968534	0.0731137	1	0.103056	0.0854211	0.227646	1	4.71517	8.64587	0.585501	1	-0.192644	0.0753051	0.0105221	1	0.113258	0.166839	0.497234	1
CD177	OID45058	-0.166182	0.276886	0.548385	1	-0.019909	0.011987	0.0967354	1	-0.00932843	0.00971845	0.337994	1	0.116252	0.370008	0.753592	1	0.103067	0.276969	0.710044	1	0.104844	0.288737	0.716761	1	0.024719	0.247298	0.920447	1	0.00755474	0.729115	0.99174	1	-0.517652	1.07719	0.631154	1	-1.09202	0.409649	0.00805149	1	0.923282	0.913334	0.312847	1	-0.00882255	0.0197239	0.654984	1	0.0229104	0.0366715	0.532138	1	0.0272018	0.041122	0.508298	1	0.0176421	0.0354647	0.618868	1	0.74229	3.00451	0.804863	1	-0.00557056	0.0358734	0.876597	1	-0.0448952	0.0519376	0.387365	1
CD248	OID45059	0.603672	0.655344	0.35697	1	0.00732428	0.0226246	0.746142	1	0.0347752	0.0209706	0.098179	1	1.33298	0.815645	0.103039	1	0.188243	0.589161	0.749524	1	0.559742	0.623218	0.369693	1	1.24816	0.543026	0.0220821	1	1.43676	1.5162	0.344008	1	-2.49299	2.0683	0.229052	1	-0.140133	0.755114	0.852919	1	-4.30509	1.79857	0.0172849	1	0.0689643	0.0421654	0.102819	1	0.235144	0.080454	0.00346992	0.812889	0.271646	0.0904469	0.00267005	0.688032	0.271265	0.0789769	0.000593116	0.267905	8.5383	7.50476	0.255238	1	0.213943	0.0708654	0.00253613	0.66644	0.209434	0.137316	0.127209	1
CD300LG	OID45060	-0.230823	0.793699	0.771189	1	-0.0622103	0.0285809	0.0295077	1	-0.0341441	0.0258629	0.187621	1	1.36981	1.00675	0.174414	1	0.585659	0.730571	0.423253	1	0.841947	0.771234	0.275647	1	0.77026	0.672211	0.252553	1	-1.9489	1.90322	0.306506	1	1.8044	2.59967	0.488122	1	2.80107	0.950448	0.00345891	0.811488	-1.20007	2.26359	0.596345	1	-0.0190256	0.0523257	0.716361	1	0.108643	0.0995649	0.275193	1	0.28719	0.111274	0.0098538	1	0.109266	0.0983896	0.266764	1	-5.42132	9.05034	0.549161	1	0.245541	0.0887386	0.00565718	1	-0.0355545	0.164986	0.829377	1
CD59	OID45061	-0.998445	1.03812	0.33616	1	-0.0451716	0.0366026	0.217162	1	-0.0316815	0.0335593	0.345813	1	-1.94047	1.30888	0.139017	1	-0.477545	0.946536	0.614198	1	-0.98267	1.00084	0.326808	1	-1.45854	0.872128	0.0952717	1	-6.57309	2.44788	0.00758869	1	0.37129	3.33142	0.911335	1	-1.84811	1.21252	0.128667	1	1.61299	2.91099	0.579909	1	0.0193494	0.068026	0.776235	1	0.120588	0.129805	0.352892	1	0.22406	0.145418	0.123365	1	0.226219	0.127627	0.0763113	1	-1.72222	13.534	0.898742	1	0.172842	0.114551	0.131333	1	0.0243623	0.26452	0.926619	1
CD99	OID45062	1.13925	1.13869	0.317074	1	-0.0135611	0.0392409	0.729654	1	-0.0394435	0.0368715	0.285536	1	-0.213258	1.42306	0.880959	1	0.735213	1.01862	0.470923	1	0.41022	1.0817	0.704739	1	-0.928911	0.947553	0.327589	1	-0.0266605	2.64699	0.99197	1	6.03764	3.52809	0.0881871	1	1.07664	1.28793	0.404018	1	2.96322	3.10847	0.341271	1	0.0690518	0.0733181	0.346966	1	0.282695	0.140456	0.0441465	1	0.102308	0.157939	0.517136	1	0.30813	0.139272	0.0269368	1	-6.11088	13.104	0.640975	1	-0.00129199	0.122858	0.99161	1	0.600483	0.243843	0.013794	1
CD99L2	OID45063	1.08017	0.981352	0.271029	1	0.030199	0.0351569	0.390352	1	0.0252024	0.0321503	0.433636	1	0.267511	1.24472	0.829945	1	1.28852	0.896315	0.15139	1	0.941736	0.94959	0.32196	1	-1.02258	0.828634	0.217937	1	1.21505	2.32746	0.601963	1	13.0922	3.09885	3.15337e-05	0.0422189	1.85111	1.1558	0.110387	1	7.41924	2.73904	0.00711715	1	0.18159	0.0637496	0.00464064	0.972333	0.323442	0.122532	0.00829912	1	-0.100093	0.138085	0.468533	1	0.288916	0.120798	0.0167692	1	28.7896	12.3838	0.0200841	1	-0.237024	0.108856	0.0294509	1	0.316384	0.234213	0.176747	1
CDH5	OID45064	0.0307097	0.853954	0.971313	1	-0.00565676	0.0312476	0.856344	1	-0.00617934	0.0279774	0.825322	1	1.86231	1.09628	0.0901551	1	1.22277	0.796412	0.125513	1	1.41756	0.84028	0.0923979	1	0.62622	0.733592	0.393826	1	-0.345176	2.06116	0.867094	1	0.734384	2.82107	0.794779	1	-0.385528	1.03969	0.71104	1	-1.484	2.45639	0.546148	1	0.0880607	0.0563892	0.119207	1	0.367796	0.10662	0.00056141	0.259152	0.308802	0.120186	0.0101885	1	0.355056	0.104657	0.00069244	0.294789	5.59196	9.48554	0.555509	1	0.130609	0.0968452	0.177453	1	0.0534902	0.176883	0.762343	1
CEACAM6	OID45065	-0.652012	0.726037	0.369163	1	-0.0236947	0.024979	0.342832	1	-0.0393448	0.0233426	0.0928233	1	-0.989834	0.915239	0.280183	1	-0.442438	0.657555	0.501485	1	-0.631545	0.696837	0.365386	1	-0.643628	0.610702	0.292624	1	-0.446929	1.6905	0.791657	1	0.617703	2.26298	0.785095	1	-0.604542	0.821128	0.462312	1	0.810605	1.98443	0.683232	1	0.0173642	0.0468702	0.71126	1	0.0221669	0.0899375	0.805319	1	0.0164852	0.10052	0.869731	1	0.0568769	0.0891006	0.523249	1	-8.95414	8.3431	0.283164	1	-0.00216062	0.0777684	0.977835	1	-0.328113	0.159049	0.039116	1
CELA2A	OID45066	0.428668	0.427029	0.315457	1	0.00264339	0.0176876	0.881199	1	0.0019241	0.0144919	0.894464	1	-0.532318	0.565991	0.347618	1	0.0243828	0.420521	0.953795	1	-0.164615	0.439821	0.708422	1	-0.570538	0.377446	0.131582	1	-0.810822	1.09445	0.459278	1	-0.273251	1.57609	0.862452	1	0.0396635	0.597379	0.947098	1	0.105289	1.34795	0.937783	1	-0.044068	0.0295586	0.13692	1	-0.0012083	0.0561663	0.982836	1	-0.0054621	0.0627718	0.930659	1	0.0544434	0.054371	0.316666	1	-0.272561	4.88226	0.95548	1	-0.00520531	0.0529897	0.921748	1	0.0553102	0.0893515	0.535904	1
CELA3A	OID45067	0.289763	0.51396	0.5729	1	0.00532345	0.0199419	0.78951	1	-0.0122163	0.0169721	0.472159	1	-1.40152	0.664051	0.0354649	1	-0.577	0.489838	0.23954	1	-0.862013	0.513553	0.0940532	1	-0.805072	0.444381	0.0708313	1	-0.951929	1.27118	0.454407	1	-1.65478	1.78408	0.354247	1	-0.533441	0.666061	0.423723	1	-1.06584	1.53966	0.489198	1	-0.026478	0.0346479	0.445226	1	-0.0684636	0.0655276	0.296112	1	-0.0959105	0.0734417	0.191573	1	-0.0412576	0.0640217	0.519296	1	0.182415	6.17075	0.976417	1	-0.0596694	0.0605089	0.324071	1	-0.0104139	0.116597	0.928832	1
CHIT1	OID45071	-0.0590579	0.165337	0.720944	1	-0.0124969	0.00735506	0.089302	1	-0.00286642	0.00564498	0.61206	1	-0.267417	0.222969	0.231397	1	-0.223717	0.167516	0.182729	1	-0.240104	0.174304	0.1694	1	-0.0399601	0.149415	0.789332	1	-0.00560939	0.441638	0.989875	1	-0.612848	0.654231	0.34966	1	-0.583675	0.251468	0.0209506	1	-0.0904883	0.554465	0.870477	1	-0.000596589	0.0118661	0.959938	1	0.013072	0.0220192	0.552737	1	0.018999	0.0249594	0.446539	1	0.00956191	0.021318	0.653766	1	-4.78818	1.91829	0.0125581	1	0.00861388	0.0219426	0.694642	1	-0.0579886	0.0377362	0.124371	1
CLEC11A	OID45074	0.683669	0.625892	0.274696	1	0.0331332	0.022578	0.14224	1	0.0432291	0.0205648	0.0362508	1	0.831493	0.790852	0.293727	1	0.496273	0.573616	0.387488	1	0.611627	0.605622	0.313164	1	0.431641	0.528091	0.414217	1	1.33007	1.49208	0.373291	1	1.14883	2.03914	0.573566	1	-1.06068	0.748208	0.157386	1	-0.602606	1.77763	0.734828	1	0.128145	0.0406098	0.00173183	0.530161	0.143304	0.0787179	0.0686864	1	-0.00361792	0.0886201	0.967435	1	0.119057	0.077618	0.125059	1	5.95758	7.4542	0.42416	1	-0.0578987	0.0699102	0.407565	1	0.276775	0.13446	0.0395505	1
CLEC14A	OID45075	0.689732	0.861996	0.42362	1	-0.0229136	0.0315406	0.467545	1	0.00460458	0.0282659	0.870688	1	1.18281	1.09865	0.282316	1	0.028435	0.799039	0.97163	1	0.401907	0.843068	0.633828	1	1.18043	0.731881	0.107573	1	-0.303904	2.08861	0.884391	1	-2.82901	2.86413	0.32399	1	-1.12748	1.05536	0.286208	1	-3.27408	2.48765	0.188988	1	0.0587138	0.0572114	0.305422	1	0.310339	0.107748	0.00397368	0.881039	0.333187	0.122006	0.00631596	1	0.279846	0.106198	0.0084105	1	2.62335	10.0085	0.793235	1	0.229636	0.0982821	0.0194653	1	0.14924	0.189647	0.431319	1
CLEC4M	OID45076	0.479583	0.735581	0.514415	1	0.0330213	0.0291046	0.256554	1	-0.00226218	0.0245626	0.926677	1	-1.12078	0.956692	0.242141	1	-0.356577	0.706231	0.613918	1	-0.609281	0.740481	0.411128	1	-0.750039	0.638911	0.241182	1	-2.64431	1.83314	0.149993	1	-1.55371	2.62713	0.554594	1	0.115543	0.987138	0.906884	1	-1.61094	2.25753	0.47592	1	-0.0147354	0.0504488	0.770385	1	0.2289	0.0949408	0.0159098	1	0.098541	0.105796	0.351632	1	0.152303	0.0926019	0.100031	1	2.14793	8.13643	0.791788	1	0.0357316	0.0885363	0.686521	1	0.194697	0.151494	0.19873	1
CLPS	OID45077	0.290112	0.454599	0.523362	1	-0.00448435	0.0181899	0.805272	1	-0.00226775	0.015297	0.882238	1	-1.25712	0.592783	0.0346216	1	-0.296902	0.440355	0.500574	1	-0.614303	0.460736	0.18324	1	-0.936806	0.395203	0.018294	1	-2.2327	1.1414	0.0511971	1	-0.21192	1.62915	0.896572	1	-0.910176	0.6104	0.136766	1	0.399787	1.39973	0.775327	1	-0.00888169	0.0311897	0.775987	1	0.00609122	0.0587862	0.917474	1	-0.0176411	0.0666252	0.791178	1	0.0034703	0.0575785	0.95194	1	2.19585	5.35014	0.681491	1	-0.0444915	0.0556333	0.423869	1	-0.0472854	0.0956189	0.62094	1
CNTN1	OID45078	-1.10997	1.00555	0.26966	1	-0.0258036	0.0357619	0.470578	1	-0.012541	0.0326692	0.7013	1	1.0837	1.27585	0.396188	1	1.16653	0.920692	0.205932	1	1.12277	0.974199	0.249835	1	-0.153392	0.851619	0.857155	1	-1.97888	2.38485	0.407224	1	2.9199	3.23264	0.367108	1	0.968214	1.18729	0.415502	1	-0.686219	2.83201	0.808697	1	0.0865503	0.0657006	0.188549	1	0.221788	0.125397	0.0769453	1	0.258232	0.14103	0.0670945	1	0.281118	0.123701	0.0230524	1	22.7284	11.2356	0.0430841	1	0.189067	0.111923	0.0911687	1	-0.0138689	0.215865	0.948773	1
CNTN3	OID45079	1.71832	0.77752	0.027105	1	0.0100353	0.031289	0.748415	1	0.10032	0.0251706	8.41919e-05	0.0796006	1.43201	1.01914	0.160823	1	0.799117	0.752241	0.28876	1	0.99498	0.78871	0.207892	1	0.694075	0.68106	0.308824	1	-0.6812	1.96303	0.728773	1	7.24297	2.7611	0.00906103	1	0.430427	1.04347	0.680215	1	3.38879	2.39411	0.157743	1	0.144456	0.0533212	0.00705724	1	0.082386	0.10179	0.418301	1	-0.0228536	0.114309	0.841536	1	0.00694949	0.0991478	0.94412	1	3.31966	8.69427	0.702593	1	-0.0105086	0.0946043	0.911553	1	0.0588715	0.157091	0.707838	1
CNTN4	OID45080	-1.09494	1.05341	0.298609	1	-0.0313091	0.0382832	0.413454	1	-0.0278713	0.0344311	0.418784	1	1.79311	1.33937	0.181421	1	1.19957	0.97017	0.217047	1	1.36905	1.02478	0.18235	1	0.588636	0.895203	0.511218	1	-0.942402	2.52261	0.70893	1	3.47236	3.46686	0.31727	1	0.339897	1.27997	0.790763	1	0.812622	3.02141	0.788125	1	0.0882466	0.0695406	0.205228	1	0.480563	0.130475	0.000230329	0.1471	0.338155	0.148305	0.0226	1	0.416799	0.129191	0.00125437	0.432328	13.5433	12.7879	0.289569	1	0.142399	0.119128	0.231953	1	0.381948	0.233671	0.102143	1
COL15A1	OID45081	-0.25682	0.839436	0.759648	1	0.0167891	0.0299986	0.57571	1	-0.00865735	0.0275407	0.753443	1	0.637705	1.07388	0.552969	1	0.510593	0.77658	0.511267	1	0.560103	0.82099	0.495506	1	0.294545	0.71682	0.681368	1	-3.90173	1.99693	0.051491	1	4.09758	2.695	0.129469	1	0.0246506	0.989995	0.980154	1	-0.243538	2.36683	0.918111	1	0.170403	0.0543011	0.00184032	0.550507	0.252309	0.104568	0.0158271	1	0.183086	0.119386	0.125137	1	0.144424	0.104195	0.165716	1	9.97838	9.41534	0.289235	1	0.0383178	0.0946769	0.685682	1	0.173159	0.175992	0.325162	1
COL18A1	OID45082	1.0971	1.04898	0.295622	1	0.063411	0.036886	0.0855945	1	0.01399	0.0342293	0.683003	1	-0.811592	1.33666	0.544089	1	0.791671	0.962939	0.411526	1	0.261981	1.02038	0.797512	1	-1.4364	0.889337	0.107104	1	-3.38268	2.47871	0.173236	1	7.61812	3.32763	0.0227798	1	-0.399608	1.22247	0.744019	1	2.29448	2.92881	0.433996	1	0.275856	0.0672889	5.12976e-05	0.0581721	0.231414	0.13126	0.0778972	1	-0.0409121	0.150222	0.785357	1	0.141825	0.132359	0.283938	1	12.1962	11.9981	0.309386	1	-0.167088	0.116413	0.151202	1	0.130409	0.225315	0.562735	1
COL1A1	OID45083	-0.432912	0.39312	0.270801	1	0.00793291	0.017115	0.643001	1	-0.00220816	0.0135543	0.870716	1	1.7076	0.518138	0.00109553	0.398132	0.815062	0.390267	0.0375195	1	1.11632	0.405678	0.00626064	1	0.937029	0.347412	0.0073893	1	-1.0059	1.03561	0.332157	1	-0.889963	1.52272	0.559306	1	-0.629882	0.583201	0.280861	1	-1.20851	1.29332	0.350784	1	0.0466611	0.0278427	0.0948111	1	0.00804213	0.0524815	0.878211	1	-8.63e-05	0.0585446	0.998823	1	0.0168061	0.050421	0.738896	1	4.57923	4.17028	0.272177	1	0.0214973	0.0514646	0.676158	1	0.0396795	0.0763573	0.603304	1
COL3A1	OID45084	0.747403	0.744965	0.315729	1	0.0707795	0.0271302	0.00908385	1	0.0573186	0.0244539	0.019632	1	1.90085	0.946436	0.0452808	1	1.10948	0.687895	0.107592	1	1.35729	0.725546	0.0621328	1	0.877063	0.633363	0.166906	1	0.984356	1.79801	0.584384	1	1.21609	2.47386	0.623344	1	-0.623073	0.911977	0.494993	1	-1.52261	2.151	0.479505	1	0.145212	0.0489528	0.00320396	0.775211	0.350608	0.0924602	0.000149442	0.111759	0.20088	0.104962	0.0556405	1	0.242108	0.0918714	0.00840653	1	10.1308	7.97512	0.203978	1	0.0782212	0.084856	0.356628	1	0.217766	0.150887	0.148953	1
COL6A3	OID45085	0.480482	0.720401	0.504795	1	0.0183527	0.0247951	0.459194	1	0.0578885	0.0231612	0.0129318	1	1.5932	0.901308	0.0779686	1	0.484797	0.647699	0.454679	1	0.848741	0.686347	0.217064	1	1.18096	0.601103	0.0502376	1	0.951337	1.66776	0.568794	1	0.550933	2.23506	0.805489	1	-0.729495	0.812048	0.369907	1	-3.13145	1.95975	0.111195	1	0.186998	0.0451914	4.45584e-05	0.0524771	0.257714	0.0887079	0.00367021	0.839694	0.265587	0.101284	0.00873645	1	0.224993	0.0880332	0.010595	1	13.0896	8.23116	0.111779	1	0.153697	0.0782476	0.0495027	1	0.219799	0.149871	0.142489	1
COLEC11	OID45086	0.355123	0.860198	0.679725	1	0.0733279	0.0326764	0.0248286	1	0.0082531	0.0280216	0.768528	1	0.359418	1.10661	0.745511	1	0.679432	0.804923	0.39913	1	0.557567	0.848887	0.511679	1	-0.287524	0.738505	0.69724	1	-1.02902	2.08051	0.62117	1	7.7562	2.85173	0.00685197	1	0.663241	1.06674	0.534533	1	4.96069	2.48278	0.0464539	1	0.0782594	0.0569549	0.17023	1	0.290714	0.107739	0.00696929	1	0.0719482	0.122049	0.555524	1	0.17044	0.106631	0.109953	1	18.2986	10.0811	0.0695016	1	-0.0523386	0.0982728	0.594321	1	0.421255	0.189381	0.0261234	1
CORO1A	OID45087	0.888942	0.323133	0.00594121	1	-0.00317983	0.0118447	0.788345	1	0.00893347	0.0108796	0.412131	1	0.420263	0.416543	0.313632	1	0.485638	0.300906	0.107373	1	0.465287	0.318204	0.144492	1	-0.0595128	0.278306	0.830784	1	1.1907	0.776867	0.126231	1	1.75256	1.06002	0.09927	1	-0.430031	0.388574	0.269377	1	2.3038	0.921743	0.0129274	1	-0.00316021	0.021514	0.883298	1	-0.0121859	0.0412841	0.767863	1	-0.149613	0.0455374	0.00101805	0.377909	-0.00732647	0.040605	0.856813	1	-0.0893191	3.77858	0.981141	1	-0.119118	0.0365511	0.0011183	0.40301	0.113963	0.0704647	0.105813	1
CPA1	OID45088	0.314949	0.473642	0.506081	1	-0.0035679	0.0189825	0.85091	1	0.00767713	0.0157052	0.625305	1	-1.32341	0.614444	0.031919	1	-0.30719	0.456942	0.501824	1	-0.644977	0.47791	0.177977	1	-1.03096	0.409161	0.0121886	1	-0.826438	1.18907	0.487476	1	-1.6276	1.69148	0.336539	1	-1.30576	0.633408	0.0399386	1	-1.17215	1.45257	0.420201	1	0.0197176	0.0323122	0.542101	1	0.0277551	0.0607784	0.647915	1	-0.00906067	0.0683952	0.894608	1	0.0412336	0.0591823	0.485977	1	1.48133	5.17947	0.774878	1	-0.0272068	0.0571734	0.634171	1	-0.0953263	0.0952255	0.316798	1
CPB1	OID45089	0.358922	0.498328	0.47137	1	-0.0289777	0.0200552	0.148487	1	0.0111419	0.016641	0.503646	1	-1.26096	0.648922	0.0527892	1	-0.348688	0.482685	0.470508	1	-0.65718	0.504591	0.193599	1	-0.877585	0.433577	0.0437272	1	-1.29587	1.25989	0.304368	1	-3.56703	1.78838	0.0468015	1	-1.62061	0.672103	0.0163706	1	-3.19242	1.53267	0.0379331	1	0.020937	0.0342167	0.540998	1	0.0324069	0.0642239	0.613844	1	0.0715428	0.0721771	0.321582	1	0.0915868	0.0623929	0.142131	1	4.16732	5.57833	0.455031	1	0.0525403	0.0605852	0.385825	1	0.021655	0.101445	0.830964	1
CPQ	OID45090	0.273132	0.724536	0.706192	1	0.0201662	0.0273895	0.461564	1	0.0158586	0.0239058	0.507524	1	1.3273	0.937012	0.157419	1	1.43778	0.682571	0.0357999	1	1.39353	0.719315	0.0534242	1	-0.128693	0.627201	0.837533	1	-1.1773	1.78051	0.508872	1	4.84062	2.4563	0.0495387	1	1.00805	0.915193	0.271497	1	0.867469	2.14141	0.685646	1	0.103328	0.0485651	0.0340074	1	0.187029	0.0919712	0.0419957	1	0.0622677	0.103733	0.548328	1	0.0877164	0.0906792	0.333381	1	9.54669	8.57746	0.265709	1	0.00160019	0.0840589	0.984812	1	0.190439	0.167949	0.256831	1
CRTAC1	OID45091	0.240793	0.768949	0.75417	1	0.0137705	0.0297793	0.64378	1	0.000468361	0.0253659	0.985279	1	-1.44413	0.994287	0.147196	1	-0.593091	0.73059	0.417401	1	-0.881305	0.767261	0.25141	1	-0.811788	0.664494	0.222583	1	-2.50015	1.89442	0.187708	1	4.11138	2.65909	0.122906	1	0.449574	0.996842	0.652259	1	2.80133	2.29728	0.223443	1	0.0360558	0.0518949	0.487616	1	0.0277416	0.0983157	0.777814	1	0.0811048	0.110434	0.462695	1	0.15097	0.0959882	0.115765	1	-9.10169	10.5752	0.389425	1	0.0607347	0.0914066	0.506405	1	0.144086	0.195382	0.460844	1
CSPG4	OID45092	-0.254069	0.710969	0.720825	1	0.0232473	0.0259675	0.370657	1	-0.00384415	0.0236518	0.870981	1	1.54766	0.901427	0.0867853	1	0.59807	0.655456	0.362103	1	0.904551	0.691404	0.191549	1	0.994182	0.601774	0.0993166	1	1.66182	1.70986	0.331733	1	-1.78923	2.34883	0.44675	1	-0.702412	0.865184	0.417514	1	-3.57474	2.03515	0.0798963	1	0.100806	0.0468386	0.0320149	1	0.367367	0.0878464	2.89054e-05	0.03943	0.440007	0.0983678	7.70987e-06	0.0159216	0.448227	0.0853777	1.52162e-07	0.000563239	11.7366	7.92313	0.138524	1	0.280482	0.0794886	0.000417785	0.213343	0.21397	0.143653	0.136357	1
CSTB	OID45094	0.610022	0.502285	0.224559	1	-0.0119595	0.0194127	0.537851	1	0.00436486	0.0168633	0.795916	1	-0.66802	0.650974	0.305451	1	0.0417222	0.478115	0.930506	1	-0.197628	0.502521	0.694332	1	-0.706123	0.433817	0.104413	1	-0.0364512	1.2434	0.976628	1	3.66338	1.73126	0.035009	1	-1.08491	0.646906	0.094417	1	3.60429	1.49342	0.0162772	1	0.0731401	0.0337906	0.0310504	1	0.100098	0.0640217	0.117935	1	0.0649072	0.07246	0.370378	1	0.139784	0.062578	0.0254996	1	0.840434	6.31614	0.894145	1	0.0117906	0.0594796	0.842865	1	-0.0564073	0.110475	0.60964	1
CTHRC1	OID45095	1.3372	0.794061	0.0921815	1	0.0732338	0.0283399	0.00976269	1	0.0514743	0.0260816	0.0492384	1	3.3435	0.996653	0.000874313	0.341346	0.960333	0.725489	0.186432	1	1.75152	0.765378	0.0226729	1	2.31103	0.663498	0.000554052	0.257194	-0.8415	1.87296	0.653509	1	-2.50256	2.52908	0.323245	1	-0.570449	0.922985	0.537091	1	-4.30732	2.2026	0.0514449	1	0.0850875	0.051676	0.100538	1	0.0724693	0.0996092	0.466897	1	0.141582	0.113237	0.211184	1	0.154821	0.0989134	0.117533	1	4.36126	9.47425	0.645281	1	0.186373	0.0883703	0.0349442	1	0.450756	0.174062	0.00960775	1
CTLA4	OID45096	1.65924	0.807724	0.0399544	1	-0.0131557	0.0269825	0.625859	1	0.0317675	0.0262363	0.226893	1	-0.598523	1.0159	0.556147	1	-1.18641	0.7202	0.100483	1	-1.00218	0.767409	0.192497	1	0.475971	0.678327	0.483365	1	1.62465	1.84863	0.380235	1	-0.873419	2.44593	0.721353	1	0.194447	0.881044	0.825548	1	-1.06443	2.15593	0.621954	1	0.0305273	0.0517271	0.555521	1	-0.0215577	0.100146	0.829563	1	-0.11724	0.11303	0.299618	1	-0.0620083	0.100377	0.536736	1	-7.76527	8.74753	0.374697	1	-0.0506056	0.0866539	0.559223	1	-0.172899	0.166271	0.298404	1
CTRB1	OID45097	0.456253	0.610899	0.455151	1	0.00126459	0.0245743	0.958959	1	0.00704562	0.0205232	0.731608	1	-2.04787	0.788525	0.00979434	1	-0.56227	0.588981	0.340376	1	-1.06058	0.614832	0.0853734	1	-1.42585	0.526795	0.007132	1	-2.85837	1.53043	0.0626083	1	-0.817378	2.19313	0.709579	1	-0.578688	0.826016	0.483994	1	-1.02749	1.88053	0.585125	1	-0.0125656	0.0417273	0.763486	1	-0.0373894	0.0785269	0.633978	1	-0.0660657	0.0880011	0.452811	1	-0.0244383	0.0763777	0.748994	1	5.47042	6.66357	0.411678	1	-0.045214	0.0738517	0.540388	1	-0.0159753	0.123301	0.896912	1
CTSA	OID45098	0.668856	0.368694	0.069659	1	0.0244099	0.0130699	0.0618132	1	0.0131924	0.0121875	0.279823	1	0.189491	0.468715	0.686234	1	0.562883	0.336684	0.0954011	1	0.441509	0.356965	0.216921	1	-0.379863	0.312229	0.224508	1	0.911572	0.869812	0.295371	1	4.87542	1.14767	2.88407e-05	0.03943	0.566304	0.431111	0.19006	1	3.44064	1.01405	0.000781086	0.318248	0.0389283	0.0240401	0.106278	1	0.0042211	0.0461582	0.927136	1	-0.173638	0.0508855	0.000644101	0.281013	0.00717664	0.0457634	0.875386	1	-0.504751	4.52552	0.911193	1	-0.166346	0.0395237	2.56784e-05	0.0365934	0.0950183	0.084488	0.260743	1
CTSB	OID45099	-0.693227	0.577625	0.230087	1	-0.00424267	0.0200989	0.832817	1	-0.0293948	0.0190085	0.122919	1	0.00863887	0.716747	0.99039	1	0.471649	0.517151	0.362348	1	0.315679	0.547362	0.564464	1	-0.526627	0.477295	0.270564	1	-1.27768	1.33562	0.339419	1	-2.17657	1.80144	0.227906	1	0.338844	0.660488	0.608356	1	-3.60035	1.56969	0.0224648	1	0.0311032	0.0367571	0.39801	1	0.241905	0.0694203	0.000492782	0.238271	0.263308	0.0777302	0.000705438	0.298224	0.223286	0.0685837	0.00113126	0.405979	2.15414	5.97183	0.71831	1	0.137172	0.0616788	0.0261498	1	0.105284	0.11009	0.338899	1
CXCL16	OID45100	0.722013	0.989048	0.465385	1	0.0315208	0.0359559	0.380676	1	0.030283	0.0328124	0.356681	1	-0.0488906	1.26362	0.969157	1	0.800183	0.914815	0.382286	1	0.48597	0.967067	0.615587	1	-0.654261	0.842453	0.437855	1	-1.53903	2.37	0.516496	1	6.22616	3.24775	0.0560857	1	0.29598	1.20127	0.805547	1	2.81406	2.83467	0.321538	1	0.121188	0.0651612	0.0636902	1	0.346102	0.123425	0.00504479	1	0.0207249	0.13961	0.881989	1	0.112648	0.123158	0.360371	1	3.19966	12.6703	0.80063	1	-0.0675098	0.11248	0.548376	1	0.228247	0.238296	0.338148	1
CXCL3	OID45101	0.890035	0.361149	0.0137224	1	0.00966897	0.0134372	0.471792	1	0.0109197	0.0120257	0.364478	1	-0.0599441	0.464477	0.897378	1	0.352006	0.336397	0.296032	1	0.214355	0.355593	0.546987	1	-0.411263	0.309259	0.184344	1	1.18737	0.87119	0.173747	1	3.74231	1.17972	0.00165948	0.516632	0.364131	0.436668	0.405043	1	3.62581	1.02614	0.000467561	0.229991	-0.000454725	0.024081	0.984944	1	-0.000710327	0.0459208	0.987658	1	-0.189932	0.0508224	0.000186101	0.12818	0.00887145	0.0452636	0.844614	1	2.22715	4.14891	0.591403	1	-0.178552	0.0404778	1.02843e-05	0.0195885	0.0987227	0.0773504	0.201848	1
DBI	OID45103	0.94745	0.476673	0.0468524	1	0.00424156	0.0175197	0.8087	1	0.0177783	0.0157915	0.261005	1	-0.034111	0.610868	0.955498	1	0.698831	0.441234	0.114062	1	0.457973	0.467039	0.327407	1	-0.744468	0.405938	0.0674205	1	0.978688	1.14524	0.393355	1	4.77057	1.54822	0.00224166	0.617855	0.226981	0.573757	0.692694	1	4.57485	1.35032	0.000788143	0.320126	0.0036601	0.0316539	0.908009	1	0.0274118	0.0603654	0.649759	1	-0.20975	0.0675512	0.00190247	0.561005	0.0453404	0.0594916	0.445982	1	1.83447	5.44146	0.73602	1	-0.206249	0.0539735	0.000132754	0.10432	0.0701554	0.102437	0.49343	1
DDT	OID45104	1.21664	0.742507	0.101306	1	0.0360918	0.0269197	0.180011	1	0.0592274	0.0244438	0.0158925	1	0.695183	0.952936	0.466122	1	1.34509	0.68757	0.0511594	1	1.1423	0.727602	0.117246	1	-0.759244	0.635146	0.232663	1	2.64526	1.78021	0.138174	1	7.23851	2.40187	0.00279679	0.709202	0.523285	0.889009	0.556608	1	4.99943	2.11001	0.0184034	1	0.0848335	0.0491946	0.0854573	1	0.443502	0.0912587	1.17487e-06	0.00347474	0.14506	0.105314	0.16839	1	0.386042	0.0905736	2.02437e-05	0.0312307	5.87	9.13587	0.520534	1	-0.0779392	0.0843424	0.355444	1	0.242574	0.162564	0.135652	1
DEFB1	OID45105	0.254003	0.550769	0.644671	1	-0.0046028	0.0228111	0.84009	1	0.0194854	0.0183878	0.290173	1	-1.32674	0.726085	0.0685335	1	-0.321124	0.541163	0.553291	1	-0.667035	0.565189	0.238715	1	-0.994818	0.484974	0.0410203	1	-1.66179	1.41294	0.240336	1	4.17872	2.04179	0.0413937	1	0.180016	0.777347	0.81699	1	1.48103	1.75361	0.398907	1	0.0953789	0.0383582	0.0133739	1	0.0519564	0.0718697	0.469726	1	-0.0509921	0.0808549	0.528261	1	0.0228941	0.0698313	0.743026	1	-3.52606	6.11225	0.564018	1	-0.0706059	0.0685376	0.302927	1	-0.17514	0.110273	0.112233	1
DKK3	OID45106	-0.361623	0.920321	0.69437	1	-0.0790289	0.0330936	0.0169384	1	-0.0683161	0.0296448	0.0217719	1	-1.10861	1.13483	0.329225	1	-0.798576	0.822746	0.332346	1	-0.93022	0.868766	0.284952	1	-0.108014	0.757929	0.886749	1	-1.99454	2.19999	0.365196	1	-3.41665	3.01283	0.257597	1	-1.36323	1.1117	0.221045	1	-1.17637	2.62393	0.6542	1	-0.0127697	0.0604756	0.83288	1	0.272797	0.114226	0.0169299	1	0.454829	0.127193	0.000349042	0.190307	0.267605	0.112664	0.0175373	1	-6.66234	10.6746	0.532544	1	0.345708	0.101725	0.000677658	0.29055	-0.0722157	0.194079	0.709822	1
DLK1	OID45107	0.042031	0.563377	0.940529	1	0.0259943	0.0214687	0.225972	1	0.0300472	0.0187882	0.110697	1	-0.598842	0.728579	0.411617	1	0.304079	0.532373	0.568206	1	-0.0118806	0.560855	0.98311	1	-0.880991	0.48499	0.0700555	1	0.217844	1.38489	0.87509	1	7.01884	1.8867	0.000231419	0.147325	0.19896	0.715286	0.781065	1	4.28046	1.65354	0.0100144	1	0.122012	0.0374184	0.00121093	0.42309	0.275936	0.0707677	9.65212e-05	0.0863996	0.2831	0.0795131	0.000370257	0.196497	0.238674	0.0704379	0.000702947	0.297748	5.84059	6.05896	0.335067	1	0.145471	0.0654835	0.0263182	1	-0.0102054	0.114438	0.92894	1
DNASE1	OID45108	1.38042	0.789048	0.0802094	1	0.0528976	0.0303684	0.0815327	1	0.0618113	0.0261146	0.0184905	1	1.4367	1.02803	0.163056	1	1.1064	0.753543	0.142832	1	1.2034	0.792102	0.129509	1	0.272579	0.688233	0.692283	1	3.47693	1.95376	0.0759315	1	7.16353	2.71727	0.00873447	1	0.541036	1.02116	0.596566	1	2.02463	2.36924	0.393343	1	0.195964	0.052746	0.000233351	0.147915	0.361221	0.0997432	0.000292883	0.172111	0.151821	0.114049	0.183129	1	0.346159	0.0977004	0.000395496	0.205796	7.5894	9.02143	0.4002	1	-0.0206386	0.093714	0.825692	1	0.0961092	0.178281	0.589825	1
DPT	OID45109	0.686992	0.718834	0.339222	1	0.00285433	0.0285265	0.920298	1	0.0328302	0.0236878	0.166713	1	-0.0347671	0.926342	0.970081	1	0.336017	0.682519	0.622775	1	0.216779	0.716272	0.762323	1	-0.204819	0.618384	0.74067	1	1.46416	1.80486	0.417745	1	6.87197	2.5294	0.00689099	1	-0.317681	0.957862	0.740334	1	3.78975	2.18974	0.084313	1	0.118154	0.0488723	0.0161036	1	0.186874	0.0920782	0.0424061	1	0.0424814	0.104838	0.685322	1	0.0975094	0.0907527	0.28262	1	11.6387	7.92027	0.1417	1	-0.052431	0.0869366	0.546446	1	-0.102753	0.151826	0.498545	1
DSC2	OID45110	-0.124588	0.958156	0.896543	1	-0.0584374	0.0344167	0.0895198	1	0.056224	0.0313051	0.0733445	1	0.270255	1.21801	0.82452	1	0.310714	0.883691	0.725323	1	0.296148	0.933045	0.75111	1	-0.144584	0.81278	0.858902	1	-3.98656	2.29459	0.0831514	1	-5.34649	3.14376	0.0899466	1	-2.04987	1.15323	0.0765083	1	-3.26	2.73972	0.234905	1	-0.00745276	0.0632264	0.90623	1	0.153656	0.120169	0.201016	1	0.0329685	0.134914	0.806947	1	0.0644166	0.118519	0.586776	1	3.62109	12.6568	0.774803	1	0.00653843	0.108156	0.951794	1	0.0777764	0.23835	0.744188	1
DSG2	OID45111	-0.652204	1.06676	0.540943	1	-0.0533456	0.038077	0.161216	1	-0.042117	0.0347746	0.226656	1	-0.437657	1.35283	0.746482	1	0.403085	0.977977	0.680454	1	0.132202	1.03418	0.898348	1	-0.82785	0.901868	0.359228	1	-4.00035	2.52001	0.113292	1	1.97415	3.42424	0.56468	1	1.78844	1.25849	0.156386	1	-0.358559	2.99197	0.904684	1	0.00667581	0.069558	0.923593	1	0.00343536	0.132984	0.979391	1	-0.115116	0.149451	0.441145	1	-0.053373	0.131173	0.684088	1	3.10515	12.6374	0.805906	1	-0.0563469	0.118583	0.634666	1	-0.141104	0.243472	0.562218	1
ECI1	OID45112	1.2261	0.686888	0.0742592	1	0.0627057	0.0249078	0.0118189	1	0.0168856	0.022465	0.452767	1	-1.06611	0.881835	0.227404	1	0.709611	0.639397	0.267771	1	0.105103	0.676403	0.876598	1	-1.75102	0.582601	0.00282232	0.713064	0.93334	1.65101	0.572203	1	8.06526	2.21941	0.000323882	0.182441	-0.676431	0.834963	0.418497	1	7.11434	1.9341	0.000272532	0.163923	0.0833647	0.0453408	0.0667614	1	0.76763	0.0778851	6.46218e-23	1.3345e-18	0.568327	0.0925878	8.34375e-10	4.8863e-06	0.7171	0.0774589	2.08679e-20	3.19008e-16	13.434	7.89736	0.0889299	1	0.133062	0.0771015	0.0843834	1	0.326158	0.147488	0.0270062	1
EFNA1	OID45114	-1.4674	1.0421	0.159096	1	-0.0157056	0.0360099	0.66273	1	-0.0621079	0.0337442	0.0665606	1	-1.2685	1.2978	0.328981	1	-0.0786107	0.935431	0.933073	1	-0.483299	0.990532	0.625895	1	-1.16171	0.864557	0.179855	1	-3.8941	2.41237	0.10739	1	-1.04995	3.26944	0.748335	1	-0.960625	1.19298	0.421419	1	-0.690235	2.86097	0.809517	1	0.0277346	0.0669488	0.678928	1	0.139908	0.128169	0.275014	1	0.213838	0.143408	0.13593	1	0.174938	0.126061	0.165219	1	-10.5755	13.4563	0.431919	1	0.14284	0.112862	0.205653	1	-0.361471	0.242038	0.13532	1
EGFR	OID45115	-0.943981	1.17122	0.420252	1	-0.0376191	0.0412123	0.361341	1	-0.0225237	0.0380476	0.554248	1	-0.908803	1.47984	0.539501	1	1.07883	1.06513	0.311792	1	0.387806	1.12939	0.731509	1	-1.96977	0.98131	0.0454358	1	-1.76775	2.75366	0.521319	1	11.0378	3.70485	0.00312586	0.761901	0.729648	1.36801	0.594222	1	8.05273	3.24751	0.0136778	1	0.162718	0.0761663	0.0333225	1	0.492625	0.143894	0.000618139	0.274571	0.116079	0.163167	0.476829	1	0.339723	0.143441	0.0178661	1	5.81301	14.558	0.689671	1	-0.086879	0.128666	0.49953	1	-0.0804147	0.270632	0.766362	1
ENG	OID45116	0.02758	1.13576	0.980627	1	-0.0497067	0.0397087	0.210648	1	-0.0350259	0.0366949	0.340501	1	2.04512	1.44354	0.157383	1	0.917927	1.03962	0.377847	1	1.2586	1.10079	0.253624	1	1.10896	0.963966	0.250705	1	0.490169	2.66443	0.854149	1	2.99581	3.58627	0.40421	1	-1.49713	1.31137	0.254643	1	1.59022	3.14316	0.613273	1	0.133739	0.0733831	0.0692338	1	0.344382	0.14019	0.0140286	1	0.243589	0.159006	0.125536	1	0.365672	0.138693	0.00837528	1	6.29879	13.4825	0.640369	1	0.068002	0.124794	0.585813	1	-0.00806186	0.257966	0.975069	1
ENPP2	OID45117	0.480239	1.01428	0.635874	1	-0.00279693	0.0359442	0.937977	1	0.0159753	0.0333072	0.631788	1	0.264444	1.28384	0.836916	1	2.14992	0.919491	0.0199101	1	1.50988	0.97723	0.123171	1	-1.96266	0.849531	0.0214107	1	5.82148	2.38141	0.0149929	1	6.43808	3.22749	0.0469685	1	-1.9937	1.19191	0.0955113	1	4.81514	2.82856	0.0896737	1	0.210438	0.0654087	0.00141035	0.467116	0.767994	0.120271	1.70832e-10	1.11098e-06	0.434049	0.139826	0.00190792	0.562156	0.469014	0.123086	0.000138707	0.106509	12.7882	13.0539	0.327261	1	0.0125517	0.111991	0.910762	1	-0.0483393	0.220397	0.826394	1
EPHB4	OID45118	-0.193346	1.02858	0.850897	1	-0.0546014	0.036108	0.130492	1	0.0215899	0.0334519	0.519088	1	2.5755	1.29	0.0465828	1	1.16841	0.933207	0.211345	1	1.62965	0.986135	0.0992527	1	1.46651	0.862087	0.0897348	1	-2.48942	2.43209	0.306741	1	-4.20321	3.29717	0.203358	1	-1.27412	1.20631	0.291807	1	-4.97583	2.87226	0.0841782	1	0.0880724	0.0669359	0.18908	1	0.200407	0.128031	0.117512	1	0.227756	0.143327	0.112044	1	0.188436	0.126415	0.136063	1	7.29717	11.9488	0.541396	1	0.209307	0.113311	0.0647182	1	0.030065	0.22132	0.891945	1
ESAM	OID45119	1.04811	0.693031	0.130444	1	0.0271881	0.024058	0.258431	1	0.0147934	0.0226665	0.514425	1	0.332791	0.873962	0.703581	1	0.780511	0.625767	0.213122	1	0.633874	0.664327	0.340641	1	-0.359	0.583078	0.538473	1	2.2204	1.61152	0.169227	1	4.69892	2.15942	0.0304373	1	0.499997	0.789165	0.526964	1	3.44675	1.90242	0.0710949	1	0.0315958	0.0450548	0.483616	1	0.109474	0.0863874	0.205068	1	-0.193982	0.0961026	0.0435407	1	0.10688	0.0857918	0.212836	1	2.42285	7.70267	0.753105	1	-0.225489	0.0744117	0.00244318	0.651388	0.222969	0.143937	0.121365	1
F11R	OID45120	0.744011	0.35758	0.0374629	1	0.0284588	0.0127116	0.0251682	1	0.00890069	0.0118268	0.452209	1	0.493738	0.455431	0.278993	1	0.723856	0.326893	0.0274129	1	0.652824	0.346556	0.0603686	1	-0.209578	0.304351	0.491486	1	1.40527	0.842531	0.0962431	1	3.90876	1.13162	0.00063326	0.278184	0.0565145	0.418765	0.89275	1	3.37069	0.992534	0.000772956	0.315811	0.0242616	0.0234371	0.30129	1	-0.032165	0.0448577	0.473346	1	-0.20053	0.0491217	4.45915e-05	0.0524771	-0.0127376	0.0444885	0.774639	1	-0.558178	4.1371	0.892675	1	-0.15289	0.0387798	8.06328e-05	0.07704	0.10094	0.076421	0.186556	1
FABP4	OID45121	0.645411	0.446725	0.148525	1	-0.00635034	0.0170944	0.710275	1	0.0257119	0.0146719	0.0805995	1	-1.64438	0.558335	0.00342167	0.806663	-0.193812	0.4125	0.638724	1	-0.682967	0.432935	0.115479	1	-1.47036	0.369607	8.27932e-05	0.0784672	1.67157	1.0962	0.128113	1	4.21512	1.51574	0.00570654	1	0.00828327	0.569217	0.988398	1	3.37177	1.31484	0.010729	1	0.0398274	0.0300567	0.18594	1	0.0837566	0.0569433	0.141324	1	-0.0218042	0.0642339	0.73427	1	0.0610172	0.0558545	0.274643	1	5.89309	4.74395	0.21415	1	-0.0546201	0.0526236	0.299298	1	-0.12872	0.0886239	0.146384	1
FAP	OID45122	0.443934	0.63283	0.482987	1	0.0337894	0.0246385	0.170249	1	0.0125987	0.021493	0.558145	1	2.58727	0.816574	0.00165677	0.515923	1.38537	0.603487	0.0222261	1	1.78269	0.631971	0.0050359	1	1.2013	0.548974	0.0292607	1	-0.234928	1.57511	0.881514	1	0.849788	2.20585	0.700278	1	-0.343279	0.821531	0.67631	1	-1.28372	1.90502	0.500808	1	0.11205	0.0426653	0.00898319	1	0.248296	0.0802559	0.00197605	0.576461	0.217717	0.0908228	0.0165228	1	0.213157	0.0787678	0.00680695	1	0.997772	6.9081	0.885157	1	0.12784	0.0749741	0.088171	1	0.141256	0.124116	0.255079	1
FAS	OID45123	1.9735	0.931497	0.0341213	1	-0.0148648	0.0342607	0.664381	1	0.0942483	0.030395	0.00208445	0.592805	1.21999	1.20058	0.310174	1	0.900735	0.871264	0.301863	1	1.00141	0.919686	0.276887	1	0.446223	0.801986	0.578256	1	-1.62982	2.25863	0.470998	1	0.910854	3.1007	0.769129	1	-2.0739	1.1393	0.069711	1	1.34226	2.69827	0.619189	1	0.0706199	0.0621759	0.256756	1	0.281635	0.11758	0.0166086	1	0.288226	0.132669	0.0298159	1	0.326851	0.115545	0.00467273	0.976614	16.3243	10.3945	0.116307	1	0.162524	0.106444	0.126799	1	0.255396	0.201829	0.205724	1
FBLN2	OID45124	0.190157	0.781892	0.807849	1	0.0321045	0.0272865	0.239366	1	0.0573258	0.0252106	0.0235925	1	2.07821	0.975365	0.0337577	1	0.680779	0.705823	0.335427	1	1.13852	0.745794	0.127719	1	1.53463	0.650748	0.0188703	1	0.149466	1.83593	0.935162	1	-0.0821986	2.49124	0.973701	1	-0.946895	0.909016	0.298531	1	-2.57622	2.17651	0.237476	1	0.140438	0.0503759	0.00559376	1	0.327619	0.0963512	0.000673216	0.288897	0.396492	0.108828	0.000269172	0.162892	0.444352	0.0939461	2.24678e-06	0.00605194	20.3571	8.95267	0.0229743	1	0.275178	0.0854815	0.00128571	0.439624	0.345595	0.165058	0.0362792	1
FCER2	OID45125	0.0482257	0.733652	0.94759	1	-0.0306997	0.0289492	0.288932	1	0.0414821	0.024796	0.0952478	1	-0.390696	0.952624	0.681945	1	-0.0148019	0.700658	0.983156	1	-0.144483	0.73571	0.844411	1	-0.256327	0.636252	0.687273	1	-3.79868	1.83105	0.0387019	1	-5.97928	2.59479	0.0217379	1	-2.25653	0.973915	0.0210411	1	-4.51503	2.23335	0.0439105	1	0.0269124	0.0501875	0.592118	1	0.00829982	0.094566	0.930061	1	0.0672627	0.106279	0.526808	1	0.0362126	0.0925824	0.695695	1	0.481599	8.31836	0.953832	1	0.10149	0.088643	0.252238	1	0.233827	0.142732	0.101375	1
FCRL5	OID45126	-0.140682	0.59207	0.812183	1	-0.0138216	0.023326	0.553488	1	0.0308595	0.0194881	0.11427	1	-0.0472576	0.776011	0.951473	1	-0.384648	0.570496	0.500564	1	-0.272395	0.599173	0.649641	1	0.366333	0.517925	0.479815	1	1.50008	1.48514	0.313111	1	-0.906267	2.09206	0.665119	1	-2.28122	0.775472	0.00346901	0.812889	0.706546	1.80225	0.69525	1	0.0365031	0.0404416	0.367312	1	0.133087	0.0760285	0.0800341	1	-0.0612211	0.0864704	0.478945	1	-0.0282275	0.0748061	0.705919	1	0.569226	6.49842	0.930199	1	-0.109846	0.0711824	0.122791	1	0.198675	0.122557	0.105	1
FGFBP2	OID45127	-0.334796	0.432666	0.43905	1	0.0188033	0.0178707	0.292716	1	0.00693091	0.0148117	0.64017	1	1.7915	0.56778	0.0017449	0.532105	0.937355	0.424178	0.0277401	1	1.22161	0.442301	0.00604275	1	0.889899	0.381224	0.0201655	1	-1.23328	1.10974	0.267186	1	0.817588	1.59724	0.609039	1	-0.181673	0.604198	0.763818	1	-1.28801	1.36692	0.346667	1	0.0997088	0.0298159	0.000916241	0.352685	0.0705788	0.0563483	0.210371	1	0.0551015	0.0634122	0.384879	1	0.0542463	0.0549352	0.323417	1	2.66777	4.42094	0.546216	1	0.0476399	0.0536951	0.374955	1	0.0607388	0.0802966	0.449391	1
FUCA1	OID45128	0.460927	0.48045	0.337375	1	0.0363786	0.0202293	0.0721284	1	0.0155487	0.0160056	0.33215	1	1.25744	0.63373	0.0480527	1	0.925504	0.471624	0.0505155	1	1.03951	0.492369	0.0354725	1	0.329264	0.425568	0.439667	1	-2.37783	1.24109	0.0562305	1	2.00793	1.80984	0.267989	1	-0.530959	0.691663	0.443187	1	0.352513	1.54447	0.819593	1	0.0966115	0.0332872	0.00395814	0.878257	0.136958	0.0624633	0.0283346	1	0.161628	0.0701535	0.0212271	1	0.135374	0.0606783	0.02568	1	0.548896	5.21564	0.916185	1	0.093998	0.0603382	0.119268	1	0.119562	0.0983485	0.224101	1
FYB1	OID45129	0.752253	0.282035	0.00764798	1	0.0139227	0.0102725	0.175311	1	0.0128969	0.00927607	0.165308	1	0.245158	0.360435	0.4968	1	0.517848	0.259137	0.0463987	1	0.42808	0.274682	0.119953	1	-0.2332	0.240446	0.332716	1	1.02711	0.671948	0.127258	1	2.18595	0.912276	0.0171622	1	0.109838	0.335277	0.743458	1	2.20585	0.795969	0.00590478	1	0.00337415	0.0186147	0.856262	1	-0.0323184	0.0356201	0.364244	1	-0.146053	0.0390066	0.000180884	0.126212	-0.0282969	0.0353301	0.423173	1	-0.551683	3.2082	0.863469	1	-0.119123	0.0307317	0.000106094	0.0911556	0.0545621	0.0598042	0.361587	1
GAS6	OID45130	1.12769	0.839103	0.178973	1	0.0182118	0.0295545	0.537757	1	0.0242112	0.0274069	0.37764	1	0.2161	1.0662	0.83949	1	0.69671	0.767037	0.364309	1	0.519438	0.812824	0.523179	1	-0.382852	0.710895	0.590514	1	2.8257	1.97586	0.153594	1	-0.51623	2.6858	0.847713	1	-1.47248	0.979138	0.133811	1	0.0111228	2.34759	0.996223	1	0.016244	0.0548514	0.767291	1	0.467137	0.102476	5.15158e-06	0.0116614	0.402355	0.117304	0.000603573	0.269935	0.430233	0.101309	2.16889e-05	0.032894	16.4315	10.3043	0.110798	1	0.155889	0.0926443	0.0924409	1	0.318316	0.189204	0.0924929	1
GDF15	OID45131	0.743886	0.665717	0.263815	1	0.018195	0.0260314	0.484575	1	0.0331276	0.0224444	0.1409	1	-0.402856	0.854989	0.637789	1	0.0706873	0.631031	0.910867	1	-0.106458	0.661655	0.872261	1	-0.351004	0.571213	0.539275	1	0.945028	1.64467	0.565904	1	-0.597018	2.33333	0.798192	1	-0.180484	0.875	0.836694	1	-0.449236	2.00725	0.823027	1	-0.0207282	0.0448613	0.644317	1	0.168339	0.0840675	0.0452389	1	0.156156	0.0947159	0.0992146	1	0.154745	0.0823888	0.0603494	1	2.80334	7.32522	0.701945	1	0.0840291	0.0789681	0.287288	1	0.0389299	0.135306	0.773564	1
GGT1	OID45132	1.21548	0.752462	0.106238	1	0.0640914	0.0278227	0.021247	1	0.0772432	0.0246285	0.00185647	0.553932	0.960811	0.963443	0.319247	1	1.1318	0.699909	0.106668	1	1.0479	0.738675	0.156801	1	-0.136289	0.643845	0.832467	1	0.387984	1.83348	0.832525	1	11.6352	2.44755	2.98114e-06	0.00761197	-0.795881	0.937567	0.396594	1	7.90426	2.16388	0.000298539	0.17388	0.188977	0.0495828	0.000161087	0.117409	0.553443	0.0914411	1.42657e-09	7.95841e-06	0.235942	0.106428	0.0266292	1	0.36926	0.0921292	6.12173e-05	0.0647432	6.43023	8.62984	0.456202	1	-0.055809	0.0862633	0.517657	1	-0.0265995	0.166595	0.873144	1
GM2A	OID45133	-0.924702	0.727821	0.203904	1	-0.0324092	0.0252105	0.198603	1	-0.00518394	0.0235626	0.826001	1	-2.09294	0.91943	0.023392	1	-0.777733	0.664473	0.242606	1	-1.22896	0.702578	0.081099	1	-1.32486	0.613233	0.0313874	1	-0.242735	1.71059	0.887247	1	0.142298	2.28405	0.950371	1	-0.749971	0.82715	0.365511	1	-0.371925	2.00641	0.853076	1	0.0233802	0.0473054	0.621457	1	0.12702	0.0906683	0.161234	1	0.148437	0.10198	0.145518	1	0.15761	0.0896788	0.078833	1	17.5984	9.39755	0.0611164	1	0.0683034	0.0790578	0.387606	1	0.137274	0.180405	0.446702	1
GNLY	OID45134	0.352653	0.452469	0.435746	1	0.0156312	0.0167551	0.35086	1	-0.0126266	0.0155934	0.418634	1	-0.56413	0.579521	0.330931	1	-0.332368	0.421837	0.431229	1	-0.414331	0.444731	0.352092	1	-0.212435	0.387092	0.583456	1	-1.41377	1.09092	0.19579	1	2.19624	1.50363	0.145041	1	-0.355512	0.554923	0.522225	1	1.95043	1.30654	0.136376	1	0.0558153	0.0299606	0.0632391	1	0.114283	0.0567814	0.0441482	1	0.160083	0.0635593	0.0117811	1	0.193286	0.0553278	0.000476783	0.233066	-3.04695	5.06852	0.547739	1	0.0898723	0.0511697	0.0790275	1	0.0681094	0.0952153	0.474411	1
GOT1	OID45135	0.543959	0.749277	0.467852	1	0.0453984	0.0266227	0.0881481	1	-0.00401489	0.024371	0.869244	1	0.47384	0.958172	0.621215	1	1.43009	0.688501	0.0384715	1	1.08473	0.730533	0.138407	1	-1.00418	0.636501	0.115469	1	2.76402	1.77392	0.120099	1	6.6167	2.38112	0.00580525	1	-0.232794	0.883561	0.79239	1	4.50806	2.09573	0.032233	1	0.0990163	0.0489561	0.0438475	1	0.851911	0.0833666	1.6327e-24	4.00387e-20	0.900732	0.0944351	1.45463e-21	2.51802e-17	1.10882	0.0745154	4.41559e-50	1.73254e-44	21.317	9.83277	0.0301624	1	0.377391	0.0800555	2.42766e-06	0.00639285	0.660097	0.177193	0.000195078	0.131818
GP6	OID45136	0.847753	0.432961	0.0502257	1	0.000684809	0.0159478	0.965749	1	0.0152607	0.014368	0.288903	1	0.209785	0.553374	0.704818	1	0.527225	0.399595	0.187829	1	0.414957	0.422861	0.327056	1	-0.279704	0.369009	0.448917	1	1.14133	1.03919	0.272814	1	2.76168	1.41578	0.0519915	1	0.0457369	0.520102	0.929989	1	3.17732	1.23183	0.0103318	1	-0.016181	0.0287335	0.57368	1	-0.062387	0.0547657	0.254636	1	-0.265554	0.060383	1.09338e-05	0.0203643	-0.0272734	0.0540831	0.61406	1	-0.208274	5.34138	0.968896	1	-0.199113	0.0487322	4.39109e-05	0.0521413	0.0971118	0.0998768	0.330893	1
GRN	OID45137	0.500257	1.02516	0.625565	1	0.0730819	0.036612	0.0459207	1	0.0164948	0.0332629	0.620281	1	1.27508	1.30283	0.328343	1	1.37557	0.938208	0.143449	1	1.33086	0.993457	0.181173	1	0.0060335	0.870445	0.994473	1	-0.271069	2.42689	0.91113	1	-0.0500227	3.301	0.987919	1	-1.42249	1.20447	0.238629	1	-0.0685969	2.88289	0.981031	1	0.0584435	0.0671157	0.384443	1	0.400703	0.126646	0.00155633	0.497957	0.243264	0.143707	0.0904976	1	0.238261	0.126556	0.0597473	1	16.0917	13.0226	0.216581	1	0.0813836	0.113907	0.474935	1	0.224105	0.240816	0.352058	1
HARS1	OID45140	0.989721	0.389567	0.0110673	1	0.00906685	0.0145256	0.532497	1	0.0142913	0.0129715	0.271319	1	0.264086	0.502442	0.599459	1	0.611377	0.363289	0.093204	1	0.493357	0.38423	0.199899	1	-0.318662	0.335033	0.342119	1	1.364	0.942087	0.148511	1	3.00099	1.28808	0.020426	1	0.112262	0.475297	0.813448	1	3.24606	1.11981	0.00398763	0.883799	-0.00643335	0.0260522	0.805089	1	-0.00641408	0.0496987	0.897311	1	-0.188825	0.0549063	0.000583765	0.265618	-0.0026417	0.0489705	0.956979	1	0.361679	4.49188	0.935825	1	-0.167165	0.0439765	0.000143974	0.108959	0.115565	0.0831813	0.164735	1
HAVCR2	OID45141	1.26069	0.822767	0.125459	1	0.0176912	0.0307304	0.564824	1	0.0671562	0.0271293	0.0137805	1	0.12333	1.0634	0.907729	1	1.27193	0.772172	0.100315	1	0.88976	0.815598	0.275971	1	-1.07413	0.707664	0.129856	1	0.10834	2.01104	0.957065	1	-1.87432	2.78429	0.501281	1	-3.06284	1.02078	0.00290598	0.726714	-0.844069	2.41633	0.727054	1	0.0906534	0.0550745	0.100582	1	0.393712	0.102874	0.000129649	0.102768	0.240063	0.116681	0.0396442	1	0.324463	0.101937	0.00145772	0.4769	16.5619	10.0359	0.0988883	1	0.0601194	0.0956429	0.529623	1	0.0667039	0.187487	0.722007	1
HPSE	OID45143	0.626916	0.273362	0.0218276	1	0.0185215	0.00972591	0.0568655	1	0.0134383	0.00905479	0.13871	1	0.184291	0.34877	0.597529	1	0.41324	0.250274	0.0995636	1	0.339018	0.265409	0.202277	1	-0.221008	0.23255	0.342538	1	0.938776	0.64471	0.146275	1	3.28835	0.859693	0.000158735	0.116054	0.263565	0.320037	0.410895	1	2.84631	0.751696	0.000183153	0.126967	0.013359	0.0178952	0.455858	1	-0.0226147	0.0342633	0.509237	1	-0.146799	0.0376134	9.50723e-05	0.0856916	-0.0063765	0.0340285	0.851357	1	1.20331	3.28233	0.713915	1	-0.129044	0.0293032	1.06406e-05	0.0200401	0.0610844	0.0612195	0.318379	1
HSPB1	OID45144	0.62082	0.30173	0.039635	1	0.00381599	0.0112341	0.734099	1	0.0114269	0.0101188	0.259545	1	0.25974	0.389497	0.505252	1	0.596533	0.281557	0.0347497	1	0.484174	0.297823	0.104815	1	-0.31685	0.259602	0.222997	1	1.18739	0.728968	0.104188	1	1.96614	1.00153	0.050459	1	-0.346875	0.369367	0.348425	1	2.27791	0.868784	0.00912485	1	0.0123991	0.0201242	0.538178	1	-0.0121998	0.0385576	0.751695	1	-0.123404	0.0425084	0.00369549	0.841551	-0.00388161	0.0379862	0.91861	1	4.27974	3.5552	0.228668	1	-0.105437	0.0339164	0.00187891	0.557225	0.111424	0.0673831	0.0982097	1
HYOU1	OID45145	0.941539	1.13876	0.408346	1	7.01145e-05	0.0401216	0.998606	1	0.0291311	0.0369339	0.43081	1	-0.399116	1.44226	0.782138	1	0.987552	1.0375	0.341793	1	0.515624	1.09974	0.639444	1	-1.31765	0.959569	0.170515	1	1.68867	2.69576	0.53146	1	7.85539	3.60754	0.0302416	1	-1.44545	1.32847	0.277558	1	5.74111	3.16367	0.0705447	1	0.196136	0.073786	0.00821047	1	0.29099	0.141757	0.0400975	1	-0.245896	0.159158	0.122351	1	0.104429	0.141508	0.460533	1	21.4682	13.0699	0.100472	1	-0.384204	0.122915	0.00177344	0.537606	0.209372	0.242645	0.388207	1
ICAM2	OID45146	0.659438	0.922012	0.474475	1	-0.0275167	0.0350733	0.432719	1	0.00232077	0.0300701	0.938526	1	2.01332	1.19235	0.0921108	1	1.51897	0.871837	0.0822432	1	1.66584	0.917301	0.0701284	1	0.442798	0.79878	0.579662	1	1.8367	2.27967	0.420923	1	1.38541	3.15167	0.660503	1	-1.33358	1.16954	0.254979	1	1.33522	2.72862	0.62489	1	0.061833	0.0619873	0.319147	1	0.374717	0.116847	0.00134177	0.451388	0.139239	0.132336	0.292723	1	0.184928	0.115765	0.110167	1	5.12974	11.0667	0.642984	1	-0.0498886	0.108042	0.644259	1	-0.249389	0.20914	0.233085	1
ICAM3	OID45147	-0.466466	1.02754	0.649854	1	-0.032046	0.0371227	0.388002	1	-0.0150582	0.0335399	0.653733	1	0.248532	1.3034	0.848875	1	0.651799	0.941798	0.489312	1	0.485835	0.996173	0.62604	1	-0.31952	0.86937	0.713424	1	0.67422	2.45669	0.7839	1	1.09373	3.35637	0.744738	1	-3.52304	1.23158	0.00452671	0.956112	1.89872	2.92332	0.516456	1	0.114446	0.0674956	0.0907956	1	0.415787	0.12752	0.00111192	0.401609	0.137087	0.145063	0.34465	1	0.358433	0.126176	0.00450079	0.953087	7.87682	14.0577	0.575261	1	-0.0492419	0.115754	0.670543	1	0.239591	0.268917	0.372958	1
IFNAR2	OID45148	1.36381	0.996584	0.171159	1	0.00797184	0.0365286	0.827245	1	0.0860147	0.0328754	0.00926631	1	1.51407	1.27574	0.236016	1	1.01536	0.92607	0.273577	1	1.17254	0.977403	0.231005	1	0.552428	0.852437	0.517326	1	-2.42361	2.42146	0.317526	1	-5.75006	3.30094	0.0824305	1	-3.10327	1.21074	0.0108491	1	-5.04755	2.86729	0.0792158	1	0.0793121	0.0660683	0.230711	1	0.237047	0.125789	0.0595006	1	0.201295	0.141312	0.15431	1	0.141494	0.123729	0.252798	1	10.8274	12.2349	0.376175	1	0.10786	0.113599	0.342377	1	0.0741459	0.225473	0.742272	1
IGDCC4	OID45149	-0.325052	0.702304	0.643481	1	-0.00794892	0.0272283	0.770335	1	0.0193079	0.023425	0.410371	1	2.5758	0.900541	0.0044629	0.948592	0.895953	0.665179	0.178777	1	1.4591	0.697305	0.0370382	1	1.66782	0.601816	0.00585356	1	-3.38475	1.74308	0.0528929	1	0.346482	2.44064	0.887186	1	0.310878	0.90824	0.732342	1	-2.07283	2.10645	0.325727	1	0.0881733	0.0474913	0.0641394	1	-0.0543783	0.0900479	0.545922	1	-0.0168782	0.101294	0.867664	1	-0.0738358	0.08821	0.402567	1	1.51773	7.51658	0.839981	1	0.0789833	0.0827757	0.33999	1	0.0759921	0.136884	0.578786	1
IGF2R	OID45150	0.0704621	1.06481	0.94724	1	0.00761927	0.0380653	0.841353	1	0.0218302	0.0341637	0.523245	1	0.475047	1.34649	0.724425	1	1.63636	0.971342	0.0928748	1	1.22749	1.02846	0.233397	1	-1.14944	0.896366	0.200489	1	0.859873	2.52116	0.733252	1	14.0941	3.36017	3.54729e-05	0.0453369	0.183565	1.26316	0.884557	1	8.52028	2.97165	0.00440253	0.939519	0.257513	0.068235	0.000186921	0.128361	0.64083	0.128171	5.73876e-07	0.0018558	0.387463	0.147497	0.0086163	1	0.528022	0.127749	3.57644e-05	0.0455611	22.0164	11.4865	0.0552746	1	0.0323605	0.118003	0.783904	1	0.105597	0.226444	0.640981	1
IGFBP1	OID45151	-0.792913	0.321047	0.01352	1	-0.026782	0.0118252	0.023524	1	-0.0791384	0.00985091	1.43438e-14	1.37269e-10	-1.02468	0.407807	0.0123829	1	-0.498026	0.297045	0.0944284	1	-0.675506	0.312921	0.0314828	1	-0.515713	0.273032	0.0596528	1	0.138971	0.775042	0.857795	1	-0.140116	1.0635	0.895262	1	0.153525	0.391935	0.695544	1	0.077076	0.925571	0.933682	1	-0.023647	0.0213244	0.268174	1	0.027516	0.0407592	0.499622	1	0.103827	0.0451946	0.0216003	1	0.0782813	0.0399904	0.0502886	1	-6.42378	3.534	0.0691092	1	0.0846598	0.0360783	0.0189478	1	-0.0713853	0.0660694	0.279938	1
IGFBP4	OID45153	0.605213	0.782592	0.439319	1	-0.0193535	0.0285656	0.498083	1	0.0363042	0.0255543	0.156292	1	-1.34365	0.999489	0.179614	1	-0.896795	0.726324	0.217686	1	-1.05457	0.766191	0.16949	1	-0.283847	0.66825	0.671242	1	-2.23508	1.88565	0.236649	1	0.288942	2.59265	0.91133	1	-1.14703	0.952422	0.229413	1	-1.7314	2.25508	0.443144	1	0.134025	0.0515533	0.00969489	1	0.0866965	0.0986707	0.379594	1	0.103062	0.111693	0.356149	1	0.104735	0.0970791	0.280651	1	4.66691	9.23451	0.613294	1	0.0991671	0.0894045	0.267346	1	0.0681216	0.182353	0.708724	1
IGFBP7	OID45154	0.681177	1.00207	0.496651	1	0.00249194	0.0354279	0.943924	1	0.0131961	0.032629	0.686148	1	1.22355	1.2682	0.335259	1	0.389725	0.915418	0.670548	1	0.642439	0.968378	0.507469	1	0.991021	0.846123	0.24223	1	-0.882161	2.36476	0.709339	1	2.92891	3.19055	0.359351	1	-1.9116	1.16751	0.102698	1	1.84064	2.78922	0.509789	1	0.11934	0.0648319	0.0664777	1	0.569172	0.121168	2.63521e-06	0.00687787	0.527462	0.138454	0.000139164	0.106625	0.445577	0.121181	0.000236037	0.148976	25.3186	11.8344	0.0324023	1	0.213242	0.110363	0.053337	1	0.55354	0.229557	0.015894	1
IL17RA	OID45155	-0.834957	0.577489	0.148222	1	0.0460358	0.0234229	0.0493661	1	0.0171	0.0194578	0.380156	1	-0.668239	0.759353	0.379439	1	-0.578688	0.561095	0.303038	1	-0.607965	0.587907	0.301755	1	-0.0428593	0.507983	0.932808	1	-2.28604	1.46416	0.119313	1	2.53303	2.10211	0.228952	1	-0.752977	0.793487	0.343247	1	2.77748	1.79993	0.123646	1	0.0319171	0.0400337	0.425833	1	-0.0102457	0.075136	0.891535	1	-0.135219	0.08449	0.109507	1	0.0578496	0.0733614	0.430371	1	11.5658	6.62878	0.0810222	1	-0.104566	0.0709454	0.140512	1	0.183991	0.120487	0.126744	1
IL1R1	OID45156	-0.782447	1.07603	0.467126	1	-0.0430538	0.0389469	0.268964	1	-0.000293912	0.0351532	0.993334	1	0.56219	1.37114	0.682016	1	0.350561	0.995651	0.72496	1	0.425379	1.05086	0.685853	1	0.233576	0.915135	0.798674	1	-3.26027	2.57454	0.206179	1	-3.06017	3.52706	0.386231	1	-1.09926	1.29557	0.396858	1	-3.61502	3.06727	0.239383	1	0.0424146	0.0707935	0.549445	1	0.20246	0.13533	0.134642	1	0.0466112	0.150815	0.757275	1	0.112217	0.132855	0.398302	1	-4.43071	12.4794	0.722558	1	0.0233714	0.120971	0.846803	1	0.142333	0.236883	0.547936	1
IL1RAP	OID45157	-0.577886	0.830903	0.486747	1	-0.0572141	0.0318669	0.0725892	1	-0.0634075	0.0274638	0.021543	1	0.457532	1.06835	0.668699	1	-0.12804	0.781644	0.869966	1	0.060328	0.822559	0.941571	1	0.661855	0.712521	0.353521	1	-5.60684	2.02665	0.00593897	1	-5.71203	2.84114	0.0451157	1	-0.155352	1.06234	0.883821	1	-4.26108	2.46362	0.0845231	1	-0.0447219	0.0560433	0.425374	1	-0.249277	0.105382	0.018008	1	-0.172566	0.11962	0.149127	1	-0.175999	0.104516	0.0921935	1	-9.88462	9.70863	0.308617	1	0.0396119	0.0977307	0.685244	1	-0.0446324	0.181035	0.805264	1
IL1RL1	OID45158	-0.569721	0.579612	0.325639	1	-0.00586262	0.0231263	0.799878	1	-0.0130518	0.0195027	0.503826	1	0.975524	0.75246	0.195654	1	-0.356539	0.557326	0.522738	1	0.0863288	0.584284	0.882619	1	1.32933	0.498813	0.00805199	1	-2.13885	1.44984	0.140999	1	-4.93639	2.05387	0.0167159	1	-0.520899	0.778308	0.503728	1	-3.09784	1.76955	0.0808154	1	-0.0609945	0.0394403	0.122857	1	0.0545844	0.0743345	0.462761	1	0.114617	0.0834478	0.169592	1	0.0315702	0.0726017	0.663678	1	-5.61686	6.63193	0.397028	1	0.0933735	0.0697079	0.180409	1	0.0452542	0.122613	0.712068	1
IL2RA	OID45159	-0.223519	0.742541	0.7634	1	0.0158313	0.0269973	0.557604	1	-0.00441316	0.0245224	0.857284	1	1.26571	0.949757	0.183411	1	1.0487	0.688739	0.128669	1	1.12591	0.727111	0.122321	1	0.163315	0.635117	0.797203	1	1.37962	1.79121	0.441663	1	-4.43099	2.43447	0.0696607	1	-2.20968	0.892779	0.0138815	1	-2.09912	2.12466	0.323866	1	-0.00553244	0.0491337	0.910408	1	0.284138	0.0926231	0.00215731	0.602876	0.131245	0.105185	0.212121	1	0.212066	0.0915295	0.0205081	1	8.00528	9.47155	0.398004	1	0.00881688	0.0841365	0.91654	1	0.0833248	0.164209	0.611852	1
IL7R	OID45160	-0.888548	0.618472	0.150808	1	-0.0262742	0.0246636	0.286739	1	-0.0328798	0.0206041	0.111513	1	0.872452	0.808896	0.281491	1	0.455943	0.597771	0.446091	1	0.580716	0.626492	0.354556	1	0.368476	0.54093	0.496187	1	1.9838	1.55987	0.204237	1	3.1686	2.2035	0.151256	1	2.56761	0.81785	0.00182734	0.548445	1.73423	1.89931	0.361773	1	-0.0517584	0.0424229	0.223223	1	0.130086	0.0799907	0.103893	1	0.0768554	0.0899439	0.392838	1	0.0590836	0.0781405	0.449578	1	1.75673	6.76409	0.795084	1	0.0114277	0.0748187	0.878605	1	-0.0601148	0.125458	0.631823	1
IMUP	OID45161	0.462112	0.241633	0.0558179	1	-0.00465962	0.0093302	0.617489	1	0.0100945	0.00798927	0.207278	1	-0.00348773	0.314392	0.991155	1	0.480098	0.22897	0.0366512	1	0.32326	0.241705	0.181861	1	-0.475688	0.208289	0.0229313	1	0.00290179	0.598549	0.996134	1	1.94732	0.828794	0.0193328	1	-0.224891	0.308333	0.466288	1	2.54089	0.712271	0.000407461	0.209651	-0.00784264	0.0164118	0.633019	1	-0.0327327	0.0310629	0.291995	1	-0.119891	0.0342263	0.000460235	0.226786	-0.0195658	0.0304527	0.520549	1	2.38078	2.66234	0.371192	1	-0.0909222	0.0280203	0.00117503	0.41648	0.0621477	0.0506413	0.219742	1
INHBC	OID45162	1.08619	0.730763	0.13718	1	0.0714471	0.0274184	0.00916584	1	0.119144	0.0230342	3.96033e-07	0.00133957	2.54122	0.922019	0.0061265	1	1.90721	0.675576	0.00499814	1	2.10483	0.709716	0.00320468	0.775225	0.651998	0.620727	0.294203	1	-0.599655	1.77858	0.736185	1	8.68064	2.43959	0.000422759	0.214824	1.11027	0.919901	0.228285	1	3.70804	2.13786	0.0836602	1	0.183981	0.0477772	0.000138059	0.106285	0.0413018	0.0918747	0.653038	1	-0.109173	0.103017	0.289257	1	0.00170583	0.0900852	0.984892	1	20.4551	7.78292	0.00858369	1	-0.0646296	0.0844763	0.444235	1	-0.158405	0.155707	0.308999	1
ISM2	OID45163	-1.45132	1.00135	0.147235	1	0.0412619	0.0348018	0.235771	1	-0.00251388	0.0323073	0.938023	1	1.61446	1.25561	0.199303	1	-0.241193	0.907713	0.790607	1	0.379497	0.960148	0.692886	1	2.02305	0.832738	0.0155958	1	2.46517	2.32901	0.290582	1	-7.13994	3.14717	0.0239875	1	0.513325	1.16359	0.659442	1	-6.71447	2.75009	0.0151672	1	-0.00539404	0.0646401	0.933542	1	0.00764615	0.123393	0.95059	1	-0.0477788	0.137953	0.729087	1	-0.0207437	0.121967	0.86495	1	-15.1503	9.83265	0.123363	1	0.0245862	0.108695	0.82105	1	0.12692	0.190104	0.504366	1
ITGA5	OID45164	1.09177	0.963814	0.257315	1	0.0622748	0.0334944	0.0629904	1	0.090155	0.0308248	0.00367665	0.839958	1.73626	1.21518	0.153891	1	1.83835	0.86974	0.0352345	1	1.78683	0.923128	0.0536834	1	-0.023976	0.812817	0.976484	1	3.65836	2.25616	0.105851	1	9.00281	3.01903	0.00311086	0.760185	-1.26717	1.12198	0.25976	1	4.77999	2.67476	0.0749206	1	0.261364	0.0613474	2.62313e-05	0.0370228	0.666214	0.115054	7.01969e-09	3.34531e-05	0.274344	0.134298	0.0410718	1	0.515262	0.115976	8.87809e-06	0.0176857	27.6491	12.6365	0.0286668	1	-0.052014	0.105507	0.62202	1	0.420968	0.229194	0.0662491	1
ITGAM	OID45165	0.472942	0.730591	0.517411	1	0.0134334	0.0253604	0.596322	1	-0.0226436	0.0234017	0.333945	1	-0.921362	0.910115	0.312012	1	-0.384692	0.656374	0.558177	1	-0.58323	0.694579	0.40162	1	-0.501661	0.607128	0.409167	1	-0.376759	1.68793	0.823508	1	2.9476	2.29939	0.200879	1	-0.976265	0.842074	0.247331	1	2.9475	2.00924	0.143401	1	0.0559932	0.0470946	0.235253	1	0.375513	0.0877074	1.85694e-05	0.0294188	0.301204	0.0995997	0.00249336	0.658183	0.297991	0.0877238	0.000681493	0.291493	13.4628	8.35649	0.107166	1	0.118015	0.0787425	0.133939	1	0.172879	0.153644	0.260507	1
ITGB2	OID45166	0.341306	0.78992	0.665686	1	-0.000117559	0.0282902	0.996684	1	0.00726009	0.0254363	0.775491	1	-1.1551	0.996353	0.247035	1	-0.326757	0.721652	0.650957	1	-0.626445	0.762333	0.41173	1	-0.735799	0.664455	0.268825	1	1.39684	1.86009	0.453167	1	2.05758	2.55926	0.421983	1	-1.99992	0.941491	0.034428	1	1.88706	2.22646	0.39727	1	0.0955478	0.051353	0.0635917	1	0.557529	0.0938716	2.86298e-09	1.49779e-05	0.417167	0.107959	0.000111489	0.0937387	0.413436	0.0947322	1.27554e-05	0.0225442	27.4176	7.99036	0.000600621	0.269331	0.123718	0.0870049	0.155035	1	0.243476	0.154669	0.115447	1
ITGBL1	OID45167	0.899574	0.734761	0.220836	1	0.0199184	0.0277744	0.473281	1	0.0686248	0.0240895	0.00464776	0.973296	0.760439	0.94811	0.423008	1	0.270365	0.693492	0.69685	1	0.439255	0.729809	0.547603	1	0.586053	0.632714	0.354888	1	1.26369	1.80405	0.484059	1	0.114469	2.50198	0.963534	1	-1.37048	0.924866	0.139347	1	-1.58631	2.16899	0.465026	1	0.11161	0.0491614	0.0237458	1	0.146607	0.093417	0.116558	1	0.225857	0.105951	0.033031	1	0.194071	0.0918216	0.0345524	1	8.04957	8.77454	0.358944	1	0.168567	0.0854143	0.0484363	1	0.229325	0.165086	0.164796	1
IVL	OID45168	0.115383	0.465097	0.80407	1	-0.00222661	0.0190704	0.907052	1	0.0221354	0.0155818	0.156455	1	0.568645	0.607578	0.349959	1	0.341335	0.450627	0.449253	1	0.406654	0.471565	0.389063	1	0.19364	0.4064	0.634038	1	-2.48151	1.17644	0.0356021	1	2.09478	1.69094	0.21617	1	-0.780518	0.637828	0.221814	1	1.23203	1.4516	0.396563	1	0.0741572	0.0319623	0.0209002	1	0.0523834	0.0603747	0.385593	1	0.0842395	0.0682811	0.217309	1	-0.00251463	0.0590095	0.966009	1	7.71133	5.03071	0.125312	1	0.052564	0.0572823	0.358812	1	0.070181	0.0941057	0.455808	1
KISS1	OID45169	0.255059	0.611451	0.676578	1	-0.0193424	0.0207417	0.351058	1	0.000920311	0.0198616	0.963071	1	-0.0467867	0.771086	0.951651	1	-0.39126	0.550527	0.47777	1	-0.278301	0.585125	0.634644	1	0.341713	0.513859	0.506498	1	-2.69159	1.41538	0.058162	1	0.14889	1.86887	0.936568	1	0.962733	0.673411	0.154277	1	-1.07447	1.64449	0.514111	1	0.0122685	0.0392172	0.754613	1	-0.0229252	0.0760359	0.763029	1	-0.0348411	0.0846516	0.680646	1	-0.0638692	0.0751866	0.395616	1	-4.18705	6.82801	0.539733	1	-0.00692792	0.0645445	0.914523	1	-0.065908	0.132088	0.617801	1
LAMB2	OID45171	0.552012	0.966203	0.567782	1	0.0542741	0.0342159	0.112689	1	0.0724858	0.0306678	0.0186431	1	1.78099	1.2094	0.141659	1	1.4262	0.87385	0.103488	1	1.50994	0.923973	0.103039	1	0.425685	0.808934	0.599029	1	1.59555	2.27192	0.48295	1	3.57252	3.11123	0.251721	1	-0.450895	1.14692	0.694507	1	-0.19326	2.72031	0.943406	1	0.166936	0.0624042	0.00780163	1	0.472278	0.11752	5.85214e-05	0.0630822	0.3413	0.133309	0.0104605	1	0.539638	0.115322	2.87682e-06	0.0073776	26.7154	11.5814	0.0210688	1	0.162026	0.106753	0.129072	1	0.395087	0.21747	0.0692572	1
LAMP1	OID45172	0.0250382	0.587292	0.965994	1	0.0127551	0.0199244	0.52206	1	0.00176596	0.0189365	0.925761	1	0.431028	0.733514	0.557166	1	0.926164	0.523164	0.077603	1	0.763114	0.556549	0.171235	1	-0.649112	0.4865	0.183026	1	2.61604	1.33627	0.0512241	1	3.03567	1.77989	0.0894135	1	-0.154068	0.64195	0.810567	1	1.82183	1.57151	0.247464	1	0.053966	0.0373745	0.149773	1	0.0815631	0.0725643	0.261008	1	-0.0702359	0.0806415	0.383774	1	0.0449225	0.071934	0.532302	1	7.87269	7.77945	0.311545	1	-0.108485	0.0618098	0.0792347	1	0.0845706	0.150627	0.574487	1
LCP1	OID45173	-0.0658574	0.676358	0.922432	1	0.0187228	0.0254524	0.461974	1	-0.00570647	0.0227656	0.802221	1	-1.3456	0.877776	0.126089	1	0.00406515	0.642423	0.994954	1	-0.449255	0.67633	0.506916	1	-1.39312	0.58344	0.0174239	1	-0.0234621	1.65785	0.988716	1	-0.115996	2.29262	0.959677	1	-1.85624	0.844831	0.0287124	1	0.0344039	1.98871	0.986207	1	0.0716728	0.0452876	0.114335	1	0.260543	0.0857925	0.00239025	0.642956	0.216343	0.0965748	0.0250803	1	0.332454	0.0828872	6.04829e-05	0.0642411	9.68968	12.8808	0.451896	1	0.0704759	0.0787269	0.370683	1	0.0253744	0.166707	0.879022	1
LDLR	OID45174	1.25577	0.547719	0.0218638	1	0.0502718	0.0199449	0.0117177	1	0.0688918	0.0177097	0.000119896	0.0976135	0.974756	0.692368	0.159961	1	1.34697	0.499773	0.00734078	1	1.22257	0.528664	0.021264	1	-0.422057	0.462678	0.362219	1	2.69299	1.31403	0.041121	1	13.4929	1.70064	3.26419e-14	2.95561e-10	-0.749073	0.673181	0.266709	1	6.88495	1.5609	1.37135e-05	0.0237144	0.386517	0.0311594	6.18103e-30	2.69471e-25	0.367723	0.0668462	3.77583e-08	0.000158169	0.0867817	0.0774571	0.26255	1	0.208156	0.0675003	0.00204391	0.58724	0.154744	5.78409	0.978656	1	-0.0891229	0.062154	0.151599	1	-0.136909	0.109669	0.21189	1
LGALS3	OID45175	0.606679	0.692905	0.38127	1	-0.00979769	0.024397	0.687983	1	0.0394578	0.022819	0.0846534	1	-1.16845	0.876739	0.183407	1	0.438038	0.63467	0.490508	1	-0.102772	0.671587	0.878457	1	-1.67267	0.579757	0.00413443	0.90257	1.58563	1.62998	0.33134	1	7.46844	2.17766	0.000692651	0.294789	0.215449	0.809226	0.790266	1	4.84288	1.92033	0.0121817	1	0.136761	0.044794	0.00243204	0.649595	0.127966	0.0865786	0.1394	1	0.0694593	0.0966578	0.472381	1	0.166986	0.0854744	0.0507442	1	0.690785	8.31983	0.933829	1	0.0158949	0.0761285	0.834612	1	-0.10431	0.154375	0.499237	1
LILRA2	OID45176	-0.223606	0.387175	0.563581	1	-0.00108451	0.0167087	0.948248	1	0.00681167	0.0128714	0.597081	1	-0.381456	0.510285	0.455306	1	0.287474	0.381766	0.451986	1	0.060988	0.398328	0.878407	1	-0.657839	0.339562	0.0536492	1	-0.853747	1.00193	0.394815	1	2.21782	1.47145	0.132719	1	-0.954268	0.565132	0.0922232	1	1.76726	1.2479	0.157708	1	0.0386956	0.0269601	0.152243	1	0.057232	0.0502573	0.254795	1	-0.0259909	0.0567183	0.646776	1	0.0282167	0.0487603	0.562804	1	-0.129749	4.32701	0.976078	1	-0.0640518	0.0490584	0.191681	1	-0.0982938	0.0831063	0.236909	1
LILRA3	OID45177	-0.0224003	0.334791	0.946655	1	-0.00970624	0.0148275	0.512719	1	0.00125051	0.0113339	0.912237	1	-0.31161	0.449664	0.48887	1	-0.143528	0.337433	0.670871	1	-0.207598	0.351366	0.555066	1	-0.13264	0.300945	0.659738	1	-2.02742	0.880703	0.0220284	1	-0.405651	1.31196	0.757373	1	-0.406956	0.504216	0.420175	1	0.657227	1.11179	0.554857	1	-0.0425614	0.0237826	0.0745763	1	0.0379507	0.0449507	0.398516	1	0.0298939	0.0502247	0.551708	1	0.027669	0.0433025	0.522842	1	4.35442	4.09072	0.28712	1	0.0165518	0.0437525	0.705203	1	0.0800305	0.0722409	0.267936	1
LILRB5	OID45178	0.0981817	0.5147	0.848718	1	0.0120536	0.0211027	0.567873	1	-0.00122297	0.0173003	0.943691	1	0.260909	0.679899	0.701401	1	0.593073	0.503491	0.239591	1	0.471495	0.527256	0.371788	1	-0.31203	0.454346	0.492696	1	1.69645	1.31588	0.198147	1	-0.324181	1.89342	0.864146	1	-0.589774	0.714149	0.409408	1	-0.883086	1.62193	0.586445	1	0.0414932	0.0358701	0.24816	1	0.181262	0.0672722	0.00705034	1	0.177915	0.0749334	0.0175821	1	0.148825	0.0652627	0.0225843	1	11.7967	5.84595	0.0435992	1	0.0853452	0.0636619	0.18005	1	0.105455	0.112201	0.347277	1
LTBP2	OID45179	0.855419	0.79107	0.279544	1	-0.00141777	0.0299525	0.962247	1	0.0314382	0.025756	0.223061	1	0.295523	1.01642	0.771398	1	-0.890658	0.742336	0.230937	1	-0.500818	0.782059	0.522297	1	1.3052	0.675412	0.0540312	1	2.66451	1.92581	0.167293	1	-2.00943	2.70692	0.458364	1	-1.403	1.00329	0.162901	1	-2.49045	2.34017	0.287917	1	0.0367748	0.0531666	0.489552	1	0.308622	0.0993482	0.0018934	0.559239	0.365377	0.111628	0.00106348	0.389734	0.38412	0.096635	7.03915e-05	0.0705777	3.77557	9.48994	0.690741	1	0.248585	0.0921618	0.00699117	1	0.289074	0.17725	0.102915	1
LTF	OID45180	-0.355085	0.547515	0.516636	1	-0.0208419	0.0206422	0.312651	1	-0.000809466	0.01834	0.964821	1	-1.18849	0.706355	0.0932523	1	-0.298823	0.516636	0.563325	1	-0.604085	0.54373	0.267245	1	-0.952706	0.470723	0.0436544	1	-0.511451	1.34365	0.703679	1	5.30262	1.84179	0.0042367	0.917072	-0.410176	0.691345	0.553393	1	4.09241	1.60469	0.0111751	1	0.0757025	0.0367966	0.0403315	1	0.201091	0.0693779	0.0037497	0.849787	0.0545359	0.0783832	0.48658	1	0.21544	0.0677508	0.00147335	0.480331	2.48629	6.54291	0.703948	1	-0.0545512	0.0633717	0.389341	1	0.0890531	0.12584	0.479153	1
MEGF9	OID45181	-0.608085	1.14961	0.596843	1	0.0049123	0.0401254	0.902564	1	0.0623346	0.037133	0.0941207	1	-0.920923	1.44058	0.523037	1	1.02299	1.03369	0.323013	1	0.335654	1.09756	0.759917	1	-1.80928	0.955133	0.0589756	1	-0.352983	2.68607	0.895526	1	9.38215	3.58214	0.00928006	1	0.7174	1.32403	0.588392	1	2.13701	3.16801	0.500469	1	0.331664	0.0726238	6.84266e-06	0.0146713	0.671467	0.137585	1.05883e-06	0.00318761	0.307529	0.158214	0.0519249	1	0.475691	0.138609	0.000599369	0.269076	15.7435	13.6392	0.248385	1	-0.037604	0.12436	0.762363	1	0.225579	0.251311	0.369392	1
MESD	OID45182	0.684425	0.245334	0.00527459	1	0.00617743	0.00905025	0.494878	1	0.0118062	0.00821359	0.151486	1	0.0852956	0.316223	0.787508	1	0.309373	0.228566	0.176681	1	0.235095	0.24176	0.331442	1	-0.204441	0.210798	0.332723	1	0.961787	0.591265	0.10467	1	1.69303	0.808252	0.0369755	1	-0.209302	0.298116	0.483184	1	2.04562	0.701552	0.00378333	0.854447	-0.00212254	0.0163654	0.896876	1	-0.0189059	0.0313473	0.546435	1	-0.128732	0.0343609	0.000179332	0.125725	-0.0184147	0.0309042	0.551266	1	0.598432	2.80816	0.831245	1	-0.105503	0.0274855	0.000123786	0.0996646	0.0711592	0.0521629	0.172513	1
MET	OID45183	-1.2147	1.16745	0.29812	1	-0.0492232	0.0410539	0.230532	1	-0.0782065	0.0375384	0.0379616	1	-0.68194	1.48392	0.646099	1	0.743645	1.06796	0.486669	1	0.23666	1.13192	0.834501	1	-1.36582	0.986719	0.16712	1	0.505466	2.74772	0.854155	1	2.9901	3.69684	0.41928	1	0.00766236	1.352	0.995482	1	1.22727	3.23804	0.704941	1	0.0402018	0.0758755	0.596558	1	0.400684	0.144208	0.0054609	1	0.254245	0.163047	0.118918	1	0.400234	0.142575	0.00499761	1	6.32708	15.1701	0.676623	1	0.0254087	0.128059	0.842721	1	0.0741156	0.273961	0.78675	1
MFAP5	OID45184	0.309027	0.63273	0.625265	1	0.028216	0.0239232	0.238222	1	0.0335888	0.0207727	0.106784	1	0.00884746	0.817145	0.991367	1	-0.482672	0.597128	0.419393	1	-0.313988	0.628695	0.617758	1	0.612589	0.544873	0.261587	1	-0.512704	1.54884	0.740807	1	0.512893	2.15581	0.812085	1	-0.0422626	0.800068	0.957904	1	-1.51506	1.86727	0.41767	1	0.0586661	0.0423848	0.167124	1	-0.0277919	0.0803124	0.729307	1	0.0327127	0.0917165	0.721337	1	0.0267108	0.0790304	0.735377	1	2.59418	7.42135	0.726672	1	0.0826843	0.0748699	0.269431	1	0.0742967	0.142979	0.603319	1
MIF	OID45186	0.88232	0.425903	0.0382985	1	0.00809799	0.0159785	0.612291	1	0.0160163	0.0141514	0.258489	1	0.161786	0.549065	0.768411	1	0.559737	0.397725	0.160126	1	0.420629	0.42038	0.317642	1	-0.388601	0.365913	0.288884	1	1.10014	1.03262	0.287395	1	3.7705	1.40643	0.00771335	1	0.15767	0.521425	0.762573	1	3.80552	1.22281	0.00201249	0.581997	-0.00484421	0.0284938	0.865094	1	-0.00262371	0.05424	0.96142	1	-0.190182	0.0605008	0.00166964	0.518813	0.0221414	0.0533853	0.678327	1	-0.544123	5.17489	0.916259	1	-0.169502	0.0486373	0.000492108	0.238086	0.10979	0.0959698	0.252622	1
MMP9	OID45188	-0.610933	0.396894	0.123735	1	-0.0154863	0.0140886	0.271677	1	0.0071603	0.012924	0.579908	1	0.673497	0.501271	0.179864	1	0.802208	0.361904	0.0272339	1	0.763989	0.382723	0.0466124	1	-0.209714	0.334838	0.531475	1	-0.411568	0.933086	0.659418	1	1.29292	1.27326	0.310672	1	0.305316	0.467166	0.513929	1	0.42483	1.11177	0.702619	1	0.0330746	0.0257368	0.199558	1	0.049421	0.0493249	0.316368	1	-0.0398833	0.0556676	0.473711	1	0.0365717	0.0485851	0.451609	1	-6.76779	4.18216	0.105608	1	-0.0394804	0.0439568	0.369098	1	-0.154045	0.0786143	0.0500532	1
MPO	OID45189	0.191832	0.597533	0.748179	1	-0.0140933	0.0208862	0.499825	1	0.0107968	0.0198063	0.586035	1	0.151906	0.759236	0.841527	1	0.637211	0.545686	0.243681	1	0.469294	0.578542	0.417789	1	-0.508467	0.505585	0.315207	1	-0.847538	1.39874	0.544971	1	1.37834	1.90077	0.468956	1	-0.862553	0.69086	0.212993	1	1.37725	1.66271	0.408152	1	0.0608393	0.0389606	0.119284	1	0.148221	0.0739129	0.0449261	1	0.124549	0.0830694	0.133785	1	0.192667	0.0727815	0.00811632	1	0.729959	7.20696	0.919324	1	0.0341704	0.0650135	0.599173	1	0.0252661	0.13404	0.850487	1
MSMB	OID45190	0.366831	0.445484	0.410256	1	-0.00784362	0.0169056	0.642672	1	0.00277388	0.0145451	0.848866	1	0.350444	0.560479	0.532166	1	-0.00178619	0.40982	0.996525	1	0.115653	0.431349	0.788749	1	0.373602	0.373844	0.318242	1	-2.54845	1.0728	0.0180157	1	-1.68711	1.52001	0.267734	1	-0.263859	0.568174	0.642641	1	-1.86001	1.31007	0.156489	1	0.0173567	0.029635	0.558437	1	-0.0324145	0.0558889	0.561927	1	0.00648819	0.0626827	0.917559	1	-0.0610707	0.0547107	0.264316	1	-2.57557	4.70668	0.584231	1	0.0281851	0.0514875	0.584094	1	-0.112378	0.0887801	0.205586	1
MUC1	OID45191	0.371732	0.357215	0.298044	1	-0.00823455	0.0140175	0.556902	1	0.015003	0.0122748	0.222523	1	1.06961	0.46036	0.0206823	1	0.239647	0.340033	0.481368	1	0.514635	0.356675	0.149863	1	0.841891	0.306428	0.00629351	1	-0.265672	0.891982	0.765984	1	-1.01071	1.25214	0.420066	1	-0.292429	0.467322	0.531872	1	-0.941951	1.07989	0.38361	1	-0.00273955	0.0243155	0.910355	1	-0.0463259	0.0457994	0.31178	1	0.0477743	0.051724	0.355675	1	0.0125594	0.0448528	0.779468	1	0.239271	4.0545	0.952941	1	0.0889924	0.0424109	0.0358752	1	-0.0343559	0.0720433	0.633449	1
MUC2	OID45192	0.200473	0.240258	0.40405	1	0.0204286	0.0102334	0.0459049	1	0.0134179	0.00804137	0.0964181	1	-0.671584	0.312207	0.0322296	1	-0.232158	0.23477	0.323429	1	-0.379056	0.24434	0.12177	1	-0.396196	0.209464	0.0595006	1	-1.1254	0.621816	0.0712508	1	0.367866	0.915165	0.687954	1	0.0759053	0.349749	0.828308	1	0.226146	0.778833	0.771715	1	0.0101306	0.0169364	0.550168	1	0.0311285	0.0315922	0.324466	1	0.0442669	0.0352925	0.209738	1	0.0257045	0.0306368	0.401466	1	2.43468	2.60205	0.34944	1	0.0482526	0.0304704	0.113287	1	0.0965183	0.0477592	0.0432863	1
MYH9	OID45193	0.688231	0.287438	0.0166494	1	0.0168583	0.0102005	0.0983957	1	0.00824013	0.0095771	0.390165	1	0.476873	0.366259	0.193697	1	0.608554	0.262753	0.0211022	1	0.571419	0.278502	0.040888	1	-0.11665	0.24508	0.63437	1	0.766774	0.679633	0.260014	1	2.78302	0.909126	0.00240777	0.645705	-0.137066	0.336201	0.683827	1	2.56251	0.795105	0.00140541	0.466128	0.0145707	0.0188294	0.439551	1	-0.0506507	0.0359977	0.159412	1	-0.149024	0.0397361	0.000176585	0.124466	-0.0094634	0.0357131	0.791022	1	-1.58091	3.36845	0.638834	1	-0.0954728	0.0314077	0.00236741	0.639122	0.0714494	0.0618584	0.248071	1
MYOC	OID45194	0.581178	0.554881	0.294918	1	0.0115132	0.0211505	0.586204	1	-0.00370529	0.0186031	0.842242	1	-0.652621	0.707521	0.35689	1	-0.781716	0.516852	0.13122	1	-0.741641	0.544021	0.173584	1	0.271563	0.473045	0.566248	1	-0.343968	1.36105	0.800618	1	1.9326	1.89804	0.309248	1	-0.853714	0.70621	0.227534	1	1.82724	1.64131	0.266299	1	0.0462829	0.0372137	0.21437	1	0.21139	0.0699906	0.00252559	0.664481	0.220138	0.0789571	0.00530231	1	0.199604	0.068444	0.00354196	0.823276	1.85638	6.00061	0.757044	1	0.106071	0.0651122	0.103302	1	0.28482	0.112499	0.0113491	1
NCAM2	OID45195	-1.04438	0.937097	0.26507	1	-0.031155	0.0346744	0.368918	1	-0.0289125	0.0310045	0.351699	1	1.65876	1.18805	0.163438	1	1.13411	0.862722	0.189431	1	1.28205	0.910419	0.159866	1	0.509395	0.794344	0.521716	1	-2.9446	2.26455	0.194287	1	3.80953	3.12595	0.223802	1	0.171017	1.15689	0.882575	1	2.01232	2.71967	0.459839	1	0.0668207	0.0623388	0.284446	1	0.119498	0.118375	0.312742	1	0.125786	0.133371	0.345614	1	0.067705	0.116577	0.561391	1	-2.01443	10.7296	0.851077	1	0.136875	0.107223	0.201764	1	-0.196279	0.202683	0.332844	1
NID2	OID45196	1.25491	0.374968	0.000817777	0.327602	0.0240871	0.0132497	0.0690743	1	0.0248499	0.012419	0.0461849	1	-0.0293513	0.48243	0.951518	1	0.365263	0.346372	0.292341	1	0.238588	0.367365	0.516447	1	-0.358683	0.321476	0.265247	1	2.28059	0.884828	0.0103817	1	3.74665	1.1849	0.0017398	0.531462	0.606593	0.4341	0.163547	1	2.78019	1.04644	0.00831766	1	0.0233364	0.0246654	0.34475	1	0.0155656	0.0474319	0.742785	1	-0.15807	0.052734	0.00272207	0.696746	-0.00533049	0.0469469	0.9096	1	-1.88948	4.32206	0.661988	1	-0.153846	0.0411348	0.000183993	0.127393	0.0548548	0.077254	0.477668	1
NOMO1	OID45197	0.767537	1.04474	0.462543	1	0.0500684	0.0385852	0.194422	1	0.0949227	0.0339127	0.00540638	1	2.03397	1.33614	0.128741	1	2.83668	0.964283	0.00345805	0.811488	2.5686	1.02008	0.0121971	1	-0.811637	0.893433	0.364197	1	3.04407	2.53048	0.229756	1	7.72689	3.48073	0.027094	1	-1.46086	1.2893	0.258077	1	4.61697	3.03893	0.129597	1	0.188769	0.0694329	0.00685399	1	0.535442	0.129837	3.72418e-05	0.0471692	0.000770497	0.148581	0.995862	1	0.336675	0.129318	0.00922864	1	27.5116	12.119	0.0232004	1	-0.203991	0.119635	0.0881724	1	0.11183	0.234757	0.633814	1
NOTCH1	OID45198	-0.593719	1.19111	0.618162	1	-0.0491355	0.0406284	0.226514	1	0.00249525	0.038159	0.947903	1	0.167513	1.4932	0.910739	1	1.07445	1.06893	0.315508	1	0.743251	1.13508	0.513015	1	-0.848752	0.994037	0.393761	1	-1.15419	2.76062	0.676153	1	3.86896	3.6843	0.294576	1	-1.01168	1.34551	0.45282	1	1.00444	3.23633	0.756508	1	0.19522	0.0756628	0.0102951	1	0.530445	0.143649	0.000221918	0.143449	0.30605	0.163398	0.0610641	1	0.425648	0.143661	0.00304792	0.749158	21.2709	14.3632	0.138626	1	0.055718	0.127391	0.661838	1	0.0910843	0.263918	0.730001	1
NOTCH2	OID45199	-0.0981474	0.978654	0.920116	1	-0.0155708	0.0362963	0.667929	1	0.0356321	0.0316862	0.261551	1	-0.699055	1.2512	0.57668	1	-0.49231	0.91243	0.589806	1	-0.583729	0.961227	0.544018	1	-0.0766384	0.835493	0.926961	1	-2.27757	2.36265	0.335662	1	7.18686	3.248	0.0275579	1	-0.425488	1.21175	0.725711	1	5.06632	2.82396	0.0736341	1	0.141943	0.0644289	0.0281836	1	0.152422	0.123364	0.216628	1	0.0217378	0.138108	0.874932	1	0.13166	0.120965	0.276411	1	13.1734	11.1861	0.238933	1	0.03101	0.111899	0.781684	1	-0.00278725	0.203942	0.989096	1
NOTCH3	OID45200	-0.141057	0.818541	0.86318	1	-0.0175478	0.0290626	0.545981	1	-0.0206202	0.0265987	0.43873	1	0.434043	1.03857	0.676236	1	-0.428514	0.750255	0.568234	1	-0.151675	0.79367	0.848545	1	0.954872	0.691525	0.168135	1	1.15344	1.93275	0.551034	1	0.0973602	2.62794	0.970471	1	0.370054	0.962112	0.700811	1	-2.13423	2.29667	0.353444	1	0.0444501	0.0533362	0.405168	1	0.376003	0.100352	0.000179083	0.125625	0.528339	0.113433	3.1971e-06	0.00805849	0.486741	0.0979748	6.76383e-07	0.00213451	14.2776	9.70137	0.1411	1	0.318264	0.0906237	0.000444858	0.222071	0.163156	0.175644	0.352942	1
NPC2	OID45201	0.713243	0.918691	0.437531	1	-0.0405019	0.0316168	0.200184	1	0.0189839	0.0297731	0.524156	1	-1.24746	1.15542	0.280994	1	0.0907255	0.831241	0.91315	1	-0.372524	0.881138	0.67271	1	-1.34368	0.767965	0.0810207	1	-1.323	2.14884	0.538533	1	-0.671104	2.88127	0.816	1	-1.72276	1.04294	0.0998745	1	-1.00344	2.52792	0.691706	1	0.0823413	0.059317	0.165989	1	0.256096	0.1133	0.0238001	1	0.198485	0.127493	0.119511	1	0.19623	0.112502	0.0811182	1	13.3061	11.6486	0.253332	1	0.0725233	0.0996385	0.466697	1	0.156608	0.224571	0.485574	1
NPTX1	OID45202	-0.545624	0.698956	0.435022	1	-0.00971664	0.0260664	0.709323	1	0.00936639	0.0238695	0.695003	1	0.141262	0.898633	0.875171	1	0.0280618	0.654921	0.965845	1	0.0667333	0.690239	0.923029	1	0.0386988	0.599824	0.948591	1	3.33986	1.68404	0.0480588	1	7.22264	2.30943	0.00191165	0.562386	-0.0606073	0.865536	0.944219	1	5.38563	2.01369	0.00782273	1	0.0981681	0.0461796	0.0341613	1	0.175807	0.0879186	0.0455373	1	-0.0116108	0.0990966	0.906728	1	0.0592382	0.0870442	0.496154	1	7.05135	7.60546	0.353852	1	-0.0948153	0.0796693	0.234003	1	0.138752	0.152974	0.36439	1
NPTX2	OID45203	-0.0427115	0.868898	0.960795	1	0.0936058	0.0334309	0.00511059	1	0.0292218	0.028529	0.306427	1	-0.0826162	1.10968	0.940691	1	-0.520464	0.81224	0.522042	1	-0.387906	0.854571	0.650139	1	0.549194	0.740277	0.458613	1	-2.24569	2.13006	0.292417	1	3.3344	2.98487	0.264674	1	0.81241	1.11127	0.465229	1	1.00706	2.5824	0.696776	1	0.0409095	0.0584109	0.484122	1	0.204181	0.109817	0.062986	1	0.132756	0.123898	0.283946	1	0.304942	0.106974	0.00436341	0.933514	14.4182	12.0783	0.232584	1	0.0513059	0.101872	0.61452	1	0.32237	0.220728	0.144157	1
NRP2	OID45204	0.38871	0.832488	0.640553	1	0.0074151	0.0288852	0.797403	1	0.0405317	0.0270715	0.135273	1	1.72197	1.04615	0.100598	1	1.00262	0.752531	0.183601	1	1.23771	0.797042	0.121317	1	0.718585	0.699274	0.3048	1	0.878621	1.95097	0.65275	1	1.54116	2.63565	0.559192	1	-0.890351	0.963005	0.356078	1	-0.241268	2.31105	0.916924	1	0.136768	0.05375	0.0113682	1	0.276031	0.102872	0.00729103	1	0.12493	0.116191	0.282279	1	0.274513	0.101924	0.00707461	1	10.54	10.2407	0.303373	1	0.0720053	0.0907908	0.427725	1	0.198098	0.181084	0.273975	1
NUDT5	OID45205	0.683044	0.405268	0.0919088	1	0.0128429	0.0148293	0.386462	1	0.0171939	0.0133606	0.198964	1	0.341828	0.515474	0.507636	1	0.833609	0.370884	0.0251708	1	0.667401	0.393111	0.0903618	1	-0.470463	0.343326	0.171377	1	1.54007	0.968221	0.112562	1	3.51402	1.3197	0.00813982	1	0.0897896	0.489401	0.854558	1	3.38371	1.14969	0.00347369	0.813403	0.00783719	0.0268659	0.770666	1	0.0596336	0.0511236	0.243429	1	-0.123054	0.057086	0.0311151	1	0.0534548	0.0504111	0.288973	1	-0.187422	4.69951	0.968188	1	-0.137665	0.0456404	0.00255881	0.66982	0.16792	0.0876169	0.0552984	1
OAF	OID45206	0.884924	0.75777	0.242887	1	0.0183533	0.0287772	0.523621	1	0.112647	0.024357	5.36957e-06	0.0120391	1.08797	0.982252	0.268705	1	1.14004	0.716766	0.112518	1	1.10958	0.754952	0.142434	1	0.00500424	0.656722	0.993924	1	-1.14787	1.87242	0.540212	1	3.1911	2.5893	0.2186	1	0.0413422	0.963668	0.965806	1	-1.01093	2.24968	0.653429	1	0.15673	0.0505322	0.00206759	0.590147	0.28046	0.0955926	0.00334716	0.796359	0.163013	0.108909	0.13445	1	0.189193	0.0943336	0.0449012	1	25.9469	8.8931	0.00352682	0.821091	0.0409284	0.088655	0.644326	1	-0.0239177	0.173605	0.890422	1
OGN	OID45207	-0.457402	0.701242	0.514224	1	0.0061056	0.024596	0.803952	1	0.031346	0.0228047	0.170164	1	0.958794	0.882003	0.277698	1	0.0575109	0.63635	0.928038	1	0.358256	0.673535	0.595111	1	0.967737	0.587232	0.100195	1	-0.488701	1.64656	0.766801	1	-0.366923	2.22537	0.869155	1	-0.147445	0.810704	0.855828	1	-3.02811	1.94597	0.120739	1	0.0945825	0.0452505	0.0373242	1	0.0675	0.0874494	0.440189	1	0.107922	0.0978988	0.270295	1	0.0702883	0.0864221	0.416038	1	8.29591	8.08856	0.305064	1	0.146612	0.0769223	0.0566527	1	0.154415	0.148703	0.299076	1
PAM	OID45208	0.0507777	0.981693	0.958748	1	0.0373943	0.034149	0.273501	1	0.0189197	0.0318704	0.553148	1	1.50203	1.23609	0.225067	1	1.55358	0.887527	0.0808825	1	1.5275	0.9408	0.105308	1	-0.053383	0.825953	0.948501	1	0.312482	2.29231	0.891651	1	5.39338	3.11197	0.0841365	1	-0.531094	1.14481	0.643091	1	2.15649	2.73585	0.431167	1	0.161375	0.0635069	0.0114762	1	0.482532	0.120066	5.84732e-05	0.0630822	0.321429	0.137286	0.0192159	1	0.456671	0.119538	0.000133291	0.10432	7.26579	12.5445	0.562453	1	0.147588	0.108379	0.17327	1	0.242813	0.231041	0.293281	1
PAMR1	OID45209	-0.0958915	0.905703	0.915681	1	0.0191939	0.0334547	0.566151	1	0.075321	0.0291596	0.0101922	1	-0.206201	1.16166	0.859203	1	0.988487	0.843377	0.241888	1	0.58397	0.890732	0.512461	1	-1.12173	0.773258	0.147672	1	1.57194	2.1873	0.472792	1	9.44374	2.9796	0.00166692	0.518671	-2.77777	1.11262	0.013046	1	7.4079	2.59957	0.00463359	0.97154	0.238288	0.0591606	6.79572e-05	0.0693064	0.469461	0.111868	2.71006e-05	0.0378413	0.11546	0.128615	0.369336	1	0.290742	0.11153	0.00913796	1	31.9426	10.3879	0.00210509	0.595612	-0.112396	0.103438	0.277212	1	0.282004	0.208414	0.176026	1
PARK7	OID45210	0.670286	0.340829	0.0492251	1	0.00969353	0.0120796	0.422282	1	0.0159183	0.0112273	0.157156	1	-0.00681031	0.435214	0.987523	1	0.318236	0.312543	0.309261	1	0.209003	0.331476	0.528744	1	-0.336999	0.289698	0.245464	1	0.856333	0.800822	0.285709	1	2.90135	1.06591	0.00690228	1	0.295729	0.391845	0.451133	1	2.37984	0.93807	0.0117046	1	0.0093447	0.0222381	0.674593	1	-0.00764701	0.0427279	0.857961	1	-0.153777	0.04793	0.00133491	0.449592	0.0204491	0.0422113	0.628069	1	-3.5667	4.2878	0.405507	1	-0.147635	0.0369744	6.52671e-05	0.067219	0.0601624	0.0778748	0.439787	1
PCSK9	OID45211	0.304472	0.476208	0.522584	1	0.022037	0.0168264	0.190307	1	0.0317702	0.015467	0.040723	1	0.473613	0.602593	0.432373	1	0.890448	0.432728	0.0403094	1	0.753282	0.458849	0.101487	1	-0.382975	0.402042	0.341403	1	-2.23416	1.11667	0.0461936	1	4.56992	1.51494	0.00277236	0.70498	-0.0545006	0.555281	0.921887	1	3.21676	1.32443	0.0157054	1	0.0994384	0.030671	0.00129577	0.441593	0.130732	0.0590588	0.0268569	1	-0.0343928	0.0672886	0.609264	1	0.0157639	0.0587502	0.788452	1	10.8979	5.18921	0.0357193	1	-0.0822834	0.052974	0.120356	1	-0.0255041	0.0993823	0.797467	1
PDGFA	OID45212	0.821063	0.372302	0.0274283	1	0.0100842	0.0137251	0.462506	1	0.0130091	0.0124527	0.296882	1	0.25165	0.476947	0.598055	1	0.606005	0.344482	0.0793423	1	0.487595	0.364483	0.181752	1	-0.329797	0.317969	0.300281	1	1.76771	0.89552	0.0491385	1	3.35534	1.21961	0.00627432	1	0.333299	0.451299	0.460787	1	2.93284	1.06403	0.00616181	1	0.00395666	0.024815	0.873403	1	0.00794668	0.0472824	0.866529	1	-0.160444	0.0525633	0.00227023	0.622044	0.0244988	0.0466077	0.599139	1	-0.478063	4.32644	0.912014	1	-0.154192	0.0419128	0.000234256	0.148219	0.0748412	0.0784954	0.340364	1
PDGFRB	OID45213	0.276411	0.949376	0.770937	1	0.0527125	0.0363134	0.146613	1	0.0576823	0.0312763	0.0660017	1	1.11932	1.22735	0.362341	1	0.874178	0.897499	0.330647	1	0.942258	0.944496	0.319072	1	0.264041	0.820111	0.747657	1	-0.471498	2.33548	0.840113	1	1.11691	3.25343	0.731568	1	-1.35588	1.20895	0.262842	1	-1.29572	2.81495	0.64557	1	0.209992	0.063036	0.00094864	0.361492	0.249789	0.120845	0.0387327	1	0.169772	0.1358	0.211241	1	0.111185	0.11917	0.350824	1	5.29868	10.4709	0.61283	1	0.113295	0.110997	0.307394	1	0.137985	0.200596	0.49153	1
PDIA4	OID45214	0.847528	0.34025	0.0127422	1	0.010876	0.0125935	0.387799	1	0.012684	0.0113164	0.263109	1	0.0434844	0.437867	0.920943	1	0.432747	0.316709	0.172614	1	0.30379	0.334946	0.364977	1	-0.363563	0.291644	0.213288	1	1.5804	0.818057	0.0541391	1	2.38191	1.12115	0.0343734	1	-0.240887	0.414349	0.561434	1	2.83636	0.97301	0.00378995	0.855777	-0.00531035	0.0226627	0.814864	1	-0.00566674	0.0434787	0.896302	1	-0.180403	0.0474837	0.000145126	0.109435	-0.0167344	0.0428568	0.696188	1	-0.314098	3.78148	0.933802	1	-0.163903	0.0379113	1.53695e-05	0.0256901	0.104568	0.0695664	0.132804	1
PDLIM1	OID45215	0.705678	0.247217	0.00431066	0.925834	0.00878282	0.00897738	0.327912	1	0.00917109	0.00816888	0.262344	1	0.110407	0.316294	0.72723	1	0.359721	0.227594	0.114829	1	0.275198	0.241199	0.254606	1	-0.220208	0.210786	0.296816	1	0.750448	0.588194	0.20284	1	1.75708	0.795861	0.0280024	1	0.24084	0.2918	0.409883	1	1.90065	0.693827	0.00649985	1	-0.00890956	0.0162571	0.584	1	-0.0397278	0.0310864	0.201256	1	-0.136853	0.0340445	5.82415e-05	0.0630693	-0.0364704	0.0308283	0.236802	1	-1.08575	2.77521	0.695626	1	-0.104548	0.0269007	0.000101722	0.0892496	0.0344447	0.0521187	0.508683	1
PEAR1	OID45216	0.556932	0.757575	0.462247	1	0.0178016	0.0272754	0.513976	1	-0.0129511	0.0248205	0.602144	1	0.131784	0.965248	0.891474	1	0.789406	0.69757	0.258493	1	0.571691	0.73792	0.438972	1	-0.638789	0.643317	0.321343	1	0.164491	1.81098	0.927679	1	5.73048	2.44626	0.0197928	1	-0.247571	0.903659	0.784316	1	4.71368	2.13855	0.0282223	1	0.0570431	0.049982	0.254497	1	0.153403	0.0951962	0.107085	1	-0.133956	0.106821	0.209837	1	0.149757	0.094025	0.11122	1	6.03432	9.30167	0.516509	1	-0.174709	0.0844063	0.0384662	1	0.00877477	0.176959	0.960452	1
PEBP1	OID45217	0.969553	0.458676	0.0345318	1	0.00810239	0.0170017	0.633673	1	0.0227342	0.015203	0.135705	1	0.164459	0.587948	0.779842	1	0.707323	0.424471	0.0964587	1	0.523704	0.449297	0.24449	1	-0.552553	0.391307	0.158725	1	1.30781	1.10341	0.2367	1	4.38481	1.49393	0.00357897	0.827226	0.0759116	0.554298	0.891166	1	4.0174	1.30421	0.0022395	0.617505	0.0182756	0.0305282	0.549772	1	0.0683612	0.0581234	0.23954	1	-0.12339	0.0655132	0.0596416	1	0.0981931	0.0571547	0.0857926	1	2.89004	5.62878	0.607644	1	-0.148962	0.0521791	0.00430622	0.925483	0.149215	0.104279	0.152452	1
PECAM1	OID45218	0.757	0.487775	0.120675	1	0.0427298	0.0171761	0.0128553	1	0.00599518	0.0160003	0.708121	1	0.694845	0.61773	0.261364	1	0.854697	0.443775	0.0548808	1	0.808101	0.470275	0.0865591	1	-0.154632	0.412892	0.708234	1	1.81306	1.14191	0.113288	1	5.92829	1.52135	0.000121653	0.0985592	0.233494	0.564344	0.679409	1	4.99964	1.33834	0.000224028	0.144575	0.0386085	0.0317735	0.225143	1	-0.00730361	0.0609273	0.904583	1	-0.266768	0.0668108	6.52715e-05	0.067219	0.00202603	0.0605146	0.973292	1	-0.470795	5.53469	0.932212	1	-0.218074	0.0523111	3.06229e-05	0.0412429	0.0993135	0.103659	0.338023	1
PGLYRP1	OID45219	-0.530763	0.62304	0.394274	1	-0.027027	0.0228267	0.236409	1	-0.0203509	0.0204778	0.320997	1	-1.82066	0.798484	0.0231328	1	-1.15853	0.581118	0.0468919	1	-1.40268	0.612209	0.0224832	1	-0.571316	0.535434	0.28662	1	-3.05103	1.49451	0.0419211	1	1.31622	2.04907	0.521109	1	-1.21901	0.750755	0.105529	1	2.16335	1.78239	0.225709	1	0.00749879	0.0413549	0.856208	1	-0.0298025	0.0794398	0.707543	1	-0.118528	0.0880489	0.178252	1	-0.0269872	0.0776817	0.728285	1	-15.9561	7.90686	0.0435902	1	-0.116488	0.0699167	0.0956944	1	-0.00147922	0.147212	0.991983	1
PI3	OID45220	-0.254573	0.557251	0.647788	1	-0.0192485	0.0206126	0.350397	1	0.0112896	0.0183842	0.539549	1	-0.300411	0.713252	0.67385	1	-0.169393	0.519584	0.744586	1	-0.226427	0.54771	0.679534	1	-0.197508	0.476065	0.678458	1	-1.89129	1.348	0.161425	1	-0.361994	1.866	0.846296	1	-0.346966	0.687381	0.614084	1	-0.727346	1.62133	0.653986	1	-0.012597	0.0371516	0.734742	1	-0.0992975	0.0709387	0.161584	1	-0.0538496	0.0788849	0.494838	1	-0.0798858	0.0692337	0.248559	1	-4.50982	6.91717	0.514417	1	0.0013777	0.0634811	0.982685	1	-0.0766178	0.135967	0.573091	1
PIGR	OID45221	0.524496	0.694009	0.4498	1	0.0411367	0.0264065	0.119275	1	0.0350199	0.0230921	0.13029	1	0.232704	0.901221	0.796382	1	0.683212	0.658536	0.300153	1	0.510381	0.693367	0.462115	1	-0.501105	0.601541	0.405336	1	-0.753604	1.70733	0.659176	1	5.49302	2.36097	0.0205374	1	-1.41263	0.882862	0.110502	1	4.22513	2.04675	0.0396805	1	0.11092	0.0464447	0.0174157	1	0.478965	0.0852517	1.92905e-08	8.34815e-05	0.332218	0.0979682	0.000696166	0.29562	0.485795	0.0831621	5.17189e-09	2.55792e-05	18.5031	8.32639	0.0262678	1	0.0499067	0.0809287	0.537449	1	0.17659	0.161291	0.273581	1
PIK3IP1	OID45222	-0.933568	1.08992	0.391695	1	-0.0740812	0.0405044	0.0674046	1	-0.0193644	0.0366523	0.597605	1	-2.84333	1.38799	0.0411742	1	-1.12272	1.01682	0.270203	1	-1.69468	1.06935	0.113819	1	-1.6013	0.928069	0.0852414	1	-3.46104	2.65323	0.192864	1	-1.83861	3.67294	0.616978	1	-1.96299	1.35465	0.148283	1	-1.9373	3.1858	0.543499	1	0.0895058	0.0727272	0.219189	1	0.172878	0.138074	0.210544	1	0.217892	0.155935	0.162316	1	0.107637	0.135845	0.428157	1	13.4301	12.9438	0.29947	1	0.133314	0.126353	0.291383	1	0.00254343	0.243519	0.991667	1
PILRA	OID45223	0.127445	0.606373	0.83353	1	-0.0302656	0.0244979	0.216668	1	0.0462916	0.0201067	0.0219704	1	0.368067	0.799102	0.645359	1	0.272371	0.590032	0.644618	1	0.29839	0.618542	0.629797	1	0.14683	0.533713	0.783388	1	0.933866	1.54283	0.545354	1	-1.47156	2.19127	0.502272	1	-2.95213	0.812186	0.000316286	0.180554	0.610631	1.88184	0.745748	1	0.0380079	0.0418469	0.364344	1	0.306985	0.0771652	6.94147e-05	0.0701054	0.313376	0.087034	0.000317458	0.180784	0.141113	0.0768999	0.0665024	1	-0.0800211	7.39645	0.991368	1	0.148116	0.0736299	0.0442594	1	-0.0371265	0.136184	0.785146	1
PLA2G2A	OID45225	-0.640856	0.311791	0.03984	1	0.0251856	0.0110752	0.022963	1	-0.00792597	0.0103951	0.446286	1	-0.170337	0.39747	0.668486	1	0.382882	0.286291	0.181909	1	0.193557	0.303549	0.524087	1	-0.499455	0.263969	0.0592243	1	-0.541802	0.741682	0.465564	1	-0.25048	1.00782	0.803888	1	-0.4037	0.367971	0.273579	1	0.36378	0.879289	0.679359	1	-0.0201518	0.0204591	0.325281	1	0.055189	0.0391356	0.15848	1	0.0545817	0.0437219	0.211891	1	0.110561	0.0381696	0.00377265	0.853151	-2.28886	4.11654	0.5782	1	0.0203281	0.0345664	0.556474	1	-0.104332	0.0682616	0.126409	1
PLAU	OID45227	1.04256	0.993775	0.294138	1	0.034718	0.035646	0.330073	1	-0.00602369	0.032167	0.851564	1	0.534708	1.27263	0.674602	1	1.04375	0.917983	0.256256	1	0.857618	0.971571	0.377946	1	-0.324457	0.849219	0.702622	1	-0.46098	2.3638	0.845491	1	6.2398	3.20831	0.0526806	1	-1.44683	1.185	0.2231	1	3.66297	2.80823	0.19302	1	0.179445	0.0648025	0.00590459	1	0.603325	0.120894	6.02083e-07	0.0019311	0.553419	0.137694	5.83969e-05	0.0630822	0.692981	0.118457	4.91439e-09	2.44082e-05	31.4516	11.1505	0.00479261	0.992031	0.195399	0.111027	0.0784215	1	0.457561	0.211184	0.0302621	1
PLTP	OID45228	-1.62352	0.760781	0.0328412	1	-0.0539499	0.027098	0.0464901	1	-0.042496	0.0248756	0.0884484	1	0.538026	0.969935	0.579415	1	-0.268322	0.70233	0.702641	1	-0.00846993	0.742337	0.990902	1	0.836064	0.646159	0.196465	1	-2.65684	1.81185	0.143414	1	3.98091	2.46749	0.107687	1	5.17339	0.890487	1.61984e-08	7.14127e-05	-0.835805	2.16075	0.699148	1	-0.0109058	0.0501579	0.827993	1	-0.0333242	0.0962734	0.729236	1	-0.0868676	0.106563	0.414971	1	-0.117652	0.0943643	0.212475	1	0.970661	8.79982	0.912168	1	0.0175786	0.0848042	0.835788	1	-0.275258	0.162694	0.0906704	1
PLXNB2	OID45229	1.81999	0.988606	0.0656259	1	0.0411394	0.0362362	0.256245	1	0.0786624	0.0318977	0.0141323	1	1.48148	1.26957	0.243951	1	2.00746	0.91801	0.0293561	1	1.82228	0.970489	0.0611667	1	-0.48183	0.848364	0.570391	1	5.44169	2.36608	0.0220065	1	3.23289	3.27173	0.32381	1	-1.63303	1.20906	0.177799	1	-0.315136	2.8549	0.912168	1	0.183826	0.0650356	0.00495473	1	0.677643	0.120016	1.63987e-08	7.17582e-05	0.477973	0.138817	0.000574902	0.263209	0.691045	0.118011	4.74795e-09	2.37823e-05	30.2467	11.8927	0.0109808	1	0.123851	0.112567	0.27123	1	0.213599	0.229557	0.352122	1
POSTN	OID45230	0.112071	0.493616	0.820391	1	0.00531908	0.0192905	0.782751	1	-0.00503527	0.0164638	0.759917	1	1.56675	0.634167	0.0139208	1	0.90728	0.465986	0.052245	1	1.1265	0.489174	0.0218104	1	0.712102	0.424903	0.0945674	1	-1.73566	1.22972	0.158933	1	1.33462	1.73108	0.441206	1	-0.486869	0.64656	0.451931	1	0.0430559	1.494	0.977024	1	0.101581	0.0332132	0.00238424	0.642164	0.0840506	0.0632832	0.184123	1	0.0816312	0.0712138	0.251678	1	0.0871033	0.0619113	0.159455	1	3.19293	5.57925	0.567128	1	0.0700093	0.058717	0.233137	1	0.054803	0.103345	0.595911	1
PPIB	OID45231	0.946727	0.354167	0.00751519	1	0.00409175	0.0131324	0.755362	1	0.0146313	0.0117515	0.213932	1	0.147428	0.455569	0.746403	1	0.472555	0.329171	0.151933	1	0.362927	0.34822	0.297952	1	-0.287149	0.303707	0.344997	1	1.53811	0.85243	0.0719923	1	2.19516	1.16756	0.0609804	1	-0.418919	0.430119	0.330869	1	2.90884	1.0117	0.00429156	0.923175	-0.00623063	0.0235904	0.791835	1	-0.0377881	0.04516	0.402728	1	-0.188907	0.0494918	0.000135117	0.105058	-0.0309774	0.0445452	0.486795	1	0.781852	4.15405	0.850708	1	-0.154087	0.0395789	9.89529e-05	0.0877091	0.110855	0.076928	0.149577	1
PPIF	OID45232	0.279439	0.686934	0.684161	1	0.0239179	0.0244347	0.327654	1	0.00204797	0.0226618	0.928044	1	0.458826	0.876928	0.60112	1	0.665874	0.63295	0.293469	1	0.596101	0.669729	0.373993	1	-0.27347	0.584973	0.640412	1	1.81036	1.62424	0.26579	1	3.94743	2.19311	0.0728921	1	0.0984845	0.805811	0.902819	1	4.92662	1.90919	0.0103259	1	-0.0248757	0.0449719	0.580511	1	0.0460605	0.0860419	0.592424	1	-0.0508337	0.0964858	0.598297	1	0.121369	0.0847612	0.152175	1	-5.11672	7.85397	0.514735	1	-0.0473089	0.0758376	0.532747	1	0.0219281	0.146976	0.881399	1
PRAM1	OID45233	0.0973196	0.357335	0.785354	1	0.00487123	0.013042	0.708774	1	0.00739329	0.0119153	0.535337	1	0.412909	0.456739	0.366529	1	0.711752	0.330134	0.0317017	1	0.607952	0.349171	0.0824457	1	-0.319083	0.304659	0.295584	1	0.525084	0.860811	0.542246	1	1.84551	1.1723	0.116406	1	0.185603	0.432141	0.667879	1	0.914811	1.02462	0.372583	1	0.0351175	0.023606	0.137684	1	0.151742	0.0447607	0.000698775	0.296408	0.146395	0.0498915	0.00334326	0.796149	0.141824	0.0441494	0.00131648	0.445565	-3.22145	3.68203	0.381622	1	0.0585213	0.0401294	0.144753	1	-0.105133	0.0686904	0.125885	1
PRAP1	OID45234	1.77338	0.765862	0.0205838	1	0.0847043	0.0301606	0.00497818	1	0.11537	0.0248811	5.28208e-06	0.0118883	0.888093	0.98029	0.36557	1	1.52014	0.721642	0.0358201	1	1.2926	0.757488	0.0887642	1	-0.607496	0.655387	0.354593	1	-1.80389	1.9269	0.349801	1	6.96448	2.71639	0.010732	1	0.343108	1.02912	0.739017	1	2.98836	2.34982	0.204238	1	0.138939	0.0519955	0.00787752	1	0.313772	0.0972969	0.00126019	0.433863	0.0298924	0.110091	0.785987	1	0.204677	0.0949092	0.0310405	1	19.8735	8.03546	0.01339	1	-0.120976	0.0919505	0.188286	1	-0.0861562	0.157277	0.583829	1
PRCP	OID45235	0.446457	0.748285	0.550748	1	0.0323928	0.0263752	0.219391	1	0.0493738	0.0245292	0.0449064	1	0.989342	0.949385	0.298023	1	1.83118	0.679796	0.00738498	1	1.54392	0.721898	0.0330981	1	-0.876871	0.632286	0.166302	1	1.24101	1.77561	0.485069	1	6.65449	2.36021	0.00513906	1	0.195021	0.874789	0.823758	1	1.01948	2.09011	0.626062	1	0.254202	0.0470991	1.23761e-07	0.000465429	0.438887	0.0905016	1.23776e-06	0.00363336	0.172679	0.104208	0.0975096	1	0.355551	0.090493	8.52829e-05	0.080131	4.48103	9.15501	0.624515	1	-0.0455422	0.0821936	0.579522	1	0.138977	0.173316	0.422627	1
PRG2	OID45236	-0.17623	0.638714	0.782614	1	-0.046386	0.0243102	0.0563801	1	0.00464703	0.0209814	0.824847	1	-0.355539	0.826957	0.66748	1	0.194789	0.60535	0.74779	1	0.0207486	0.63698	0.974031	1	-0.473651	0.551616	0.391058	1	-1.73082	1.56777	0.270282	1	-2.2045	2.19156	0.315122	1	-0.310582	0.816292	0.703821	1	-0.368244	1.89729	0.846211	1	-0.0659772	0.0428918	0.124822	1	-0.141097	0.0811582	0.0821159	1	-0.0606257	0.0914372	0.507311	1	0.0442518	0.0798793	0.57959	1	-5.46042	7.27576	0.452957	1	0.0390192	0.074718	0.601517	1	-0.0867293	0.137923	0.529464	1
PRG3	OID45237	-0.0233445	0.617197	0.969828	1	-0.0230226	0.0240587	0.338601	1	0.0138624	0.020433	0.497969	1	0.647837	0.806578	0.422364	1	1.21158	0.589521	0.0405248	1	1.03295	0.620622	0.0968439	1	-0.538969	0.537857	0.31695	1	-1.29814	1.53515	0.398299	1	6.038	2.14075	0.00504824	1	0.942824	0.806742	0.243299	1	3.44968	1.85738	0.0640422	1	0.0823145	0.0418256	0.0497946	1	0.0283017	0.0792947	0.721153	1	-0.0688154	0.0889418	0.439101	1	0.0829101	0.0774336	0.284293	1	2.93914	6.85551	0.668123	1	-0.0493973	0.0733338	0.500569	1	-0.168386	0.126663	0.183717	1
PRTN3	OID45238	0.0803131	0.520229	0.87731	1	-0.0130583	0.0183402	0.476463	1	-0.0116121	0.0172559	0.501433	1	-0.207819	0.661063	0.75341	1	0.1811	0.477072	0.704455	1	0.0432865	0.504922	0.931727	1	-0.418587	0.440417	0.342491	1	0.115539	1.22347	0.924818	1	0.348536	1.65909	0.833755	1	-0.0119949	0.60571	0.984216	1	0.50362	1.45105	0.728775	1	-0.00242601	0.0339077	0.943002	1	0.0680106	0.064752	0.293569	1	0.0414696	0.0725787	0.567746	1	0.0651268	0.0639783	0.308701	1	-8.99476	5.64384	0.110996	1	0.00373333	0.0569077	0.947694	1	-0.123822	0.106697	0.245842	1
PSAP	OID45239	0.833672	0.747201	0.264539	1	0.0287068	0.0260946	0.271287	1	0.0268211	0.0242673	0.269839	1	-0.16755	0.945431	0.85943	1	0.79993	0.679404	0.239811	1	0.471537	0.720619	0.513294	1	-1.02997	0.628005	0.101836	1	0.508591	1.75611	0.772296	1	3.79156	2.35091	0.10794	1	-0.117973	0.859777	0.890975	1	1.81436	2.06846	0.381131	1	0.0917323	0.0484803	0.0593055	1	0.199405	0.0927074	0.0314831	1	-0.0293185	0.104596	0.779245	1	0.241398	0.0915381	0.00836096	1	11.0666	9.01975	0.21985	1	-0.120599	0.0819037	0.140899	1	0.250649	0.174002	0.149726	1
PTPRC	OID45240	-1.18056	1.0552	0.263228	1	-0.00032375	0.0381179	0.993223	1	0.00379995	0.0341264	0.911403	1	-1.61062	1.34304	0.23117	1	-0.227903	0.973043	0.814943	1	-0.704437	1.02804	0.493615	1	-1.30642	0.894967	0.145173	1	-1.12302	2.51675	0.655704	1	4.06996	3.42966	0.236214	1	-2.41413	1.26021	0.056359	1	2.46767	2.99329	0.410293	1	0.152421	0.0688112	0.027367	1	0.654674	0.128239	3.30625e-07	0.00114465	0.393748	0.146764	0.00729944	1	0.544156	0.127523	1.98004e-05	0.0307889	14.9273	10.8017	0.16699	1	0.0390084	0.117437	0.739764	1	0.315132	0.207145	0.128182	1
PTPRF	OID45241	-0.918567	1.03122	0.373059	1	-0.0413616	0.0373982	0.268736	1	0.00834687	0.0336932	0.804485	1	1.02736	1.32075	0.437122	1	0.373969	0.958301	0.696573	1	0.5755	1.01174	0.569804	1	0.701068	0.881361	0.426839	1	-0.665948	2.47362	0.78791	1	1.49807	3.38688	0.658554	1	-0.61386	1.24709	0.622915	1	-0.838141	2.95198	0.77664	1	0.109084	0.067821	0.10859	1	0.350296	0.129191	0.00669873	1	-0.0405984	0.146196	0.781244	1	0.13447	0.127908	0.293121	1	-13.6709	12.2477	0.264336	1	-0.122996	0.117018	0.293219	1	-0.00657573	0.233359	0.97752	1
PTPRS	OID45242	-0.806741	0.913264	0.377042	1	-0.0472117	0.0333265	0.156588	1	-0.00246149	0.0299203	0.93448	1	2.08998	1.15539	0.0712302	1	0.914072	0.841304	0.277935	1	1.31225	0.886747	0.139719	1	1.19943	0.771865	0.121003	1	-3.73027	2.20513	0.0915399	1	-2.4746	3.02309	0.413616	1	-1.81766	1.11007	0.102574	1	-2.43467	2.62796	0.354853	1	0.0841041	0.0603851	0.164498	1	-0.0333063	0.115181	0.772456	1	-0.00690658	0.12975	0.957549	1	-0.0481794	0.113512	0.671243	1	9.05717	9.80835	0.355791	1	0.0933701	0.103909	0.36888	1	0.139788	0.186242	0.45291	1
QPCT	OID45243	0.0706841	0.528555	0.893615	1	-0.0034455	0.0210363	0.869898	1	0.0177986	0.0176189	0.313152	1	-0.0032029	0.691955	0.996309	1	0.516448	0.509097	0.311011	1	0.351154	0.534635	0.5117	1	-0.486861	0.461021	0.291636	1	-0.842714	1.32604	0.525481	1	0.760807	1.88632	0.686931	1	0.0113633	0.708726	0.987216	1	-0.930287	1.62122	0.566427	1	0.0574071	0.036164	0.113274	1	0.0441477	0.0680258	0.516348	1	-0.0742071	0.0771995	0.336432	1	0.0405485	0.0668192	0.543957	1	-2.08029	6.83916	0.760995	1	-0.0857426	0.0640588	0.180734	1	0.0612767	0.126803	0.628922	1
REG1B	OID45244	0.00364602	0.408527	0.992879	1	0.0195985	0.0140065	0.161742	1	-0.0236153	0.0137841	0.0875545	1	-1.43311	0.50325	0.00464068	0.972333	-0.500522	0.365455	0.171655	1	-0.811928	0.385752	0.0359762	1	-0.918315	0.33588	0.00654904	1	-2.13705	0.93524	0.0229224	1	-1.89232	1.25579	0.132982	1	-0.444474	0.458345	0.333124	1	-1.15779	1.1039	0.295125	1	0.000409092	0.0259208	0.987417	1	0.0553603	0.0506929	0.274801	1	0.0315522	0.0555054	0.569727	1	0.0228507	0.0491013	0.64166	1	3.22723	5.28299	0.541284	1	0.00759561	0.0438316	0.862423	1	-0.0771368	0.0827301	0.351134	1
REG3A	OID45245	-0.256856	0.526811	0.625855	1	0.0137798	0.0195905	0.481811	1	-0.0295196	0.018353	0.108653	1	-1.75352	0.664699	0.00867254	1	-0.29433	0.490202	0.548568	1	-0.786043	0.514659	0.127489	1	-1.43489	0.441901	0.0012671	0.435732	-2.17729	1.26861	0.086918	1	-1.51748	1.7578	0.388574	1	-0.141871	0.651288	0.827698	1	-0.763758	1.52639	0.617117	1	-0.0423555	0.0347942	0.224235	1	-0.0176347	0.0663227	0.790322	1	-0.0386692	0.0738997	0.600789	1	-0.0142546	0.0646435	0.825473	1	-10.3248	6.45147	0.109514	1	-0.0140262	0.060216	0.815815	1	-0.0606564	0.112094	0.588425	1
RELT	OID45246	0.762447	1.04908	0.467364	1	0.00562279	0.0374268	0.88058	1	0.0326688	0.0341138	0.338911	1	-1.31302	1.31936	0.320264	1	-0.476936	0.953637	0.617282	1	-0.768418	1.00859	0.446606	1	-0.563627	0.880358	0.522407	1	-5.39402	2.49139	0.0310349	1	-2.0407	3.38637	0.547204	1	-2.30083	1.23383	0.0632716	1	-3.5019	2.95169	0.23633	1	0.152748	0.0681134	0.0255232	1	0.147569	0.131193	0.260665	1	0.128025	0.147842	0.386514	1	0.19379	0.128911	0.132763	1	-8.01246	12.0229	0.505133	1	0.0636902	0.117421	0.587538	1	0.265242	0.23029	0.249415	1
RETN	OID45247	0.203696	0.58399	0.727239	1	-0.0136834	0.0209834	0.514333	1	-0.0164065	0.0191812	0.392938	1	-0.875994	0.746773	0.241495	1	-0.271308	0.54124	0.61647	1	-0.484209	0.571733	0.397569	1	-0.584384	0.498137	0.241458	1	-1.78505	1.38685	0.198886	1	1.45127	1.88495	0.441942	1	-0.559973	0.691057	0.418462	1	2.01551	1.6428	0.220777	1	0.00715536	0.0383476	0.852083	1	0.00369	0.0732643	0.959831	1	-0.0958174	0.0822482	0.244027	1	-0.0338908	0.0722984	0.63924	1	-7.47193	6.74542	0.267989	1	-0.107065	0.0646	0.0974482	1	0.0859512	0.125817	0.494515	1
RNASET2	OID45248	1.1266	0.885981	0.203522	1	-0.0325486	0.0319316	0.308051	1	0.0184883	0.0292349	0.52753	1	0.827537	1.12972	0.46429	1	0.498618	0.819034	0.543025	1	0.593155	0.865087	0.493336	1	0.349218	0.754188	0.643593	1	0.656415	2.12567	0.757649	1	-1.45515	2.88694	0.614585	1	-0.477851	1.05992	0.652453	1	-1.81006	2.51705	0.472578	1	0.0860833	0.0582713	0.140439	1	0.200246	0.1109	0.0709732	1	0.109762	0.125041	0.380049	1	0.222793	0.109285	0.0414856	1	-2.81961	10.452	0.787339	1	0.0017238	0.09942	0.986167	1	0.268583	0.196509	0.171696	1
SBSN	OID45249	0.21149	0.866545	0.807183	1	-0.0248851	0.0319967	0.436722	1	-0.00612944	0.0282945	0.828622	1	-0.959012	1.11482	0.390182	1	-0.174366	0.812092	0.830103	1	-0.439547	0.856209	0.607985	1	-0.742311	0.743832	0.318914	1	-5.48524	2.08985	0.00902438	1	-1.59165	2.89116	0.582329	1	-1.61535	1.06028	0.128685	1	0.610083	2.5139	0.808393	1	-0.0512391	0.0577782	0.375733	1	0.0139626	0.110031	0.899022	1	0.0339853	0.122762	0.781903	1	-0.029604	0.108446	0.784866	1	-0.315401	9.95596	0.974728	1	0.0982433	0.0986729	0.319422	1	0.065132	0.189566	0.731158	1
SCARF1	OID45250	0.878367	0.502873	0.08069	1	0.0102529	0.0178351	0.565378	1	0.00451216	0.0167317	0.78757	1	0.23171	0.640112	0.717565	1	0.492299	0.460572	0.285824	1	0.412056	0.487916	0.398918	1	-0.264101	0.427008	0.536623	1	1.46545	1.18303	0.216305	1	3.17605	1.60084	0.048198	1	-0.567267	0.585783	0.33375	1	3.51125	1.39799	0.0125332	1	0.00360149	0.0329564	0.913042	1	-0.00515091	0.0632705	0.935115	1	-0.189251	0.0699929	0.00685383	1	0.0357097	0.0626263	0.56854	1	3.06479	6.17316	0.619562	1	-0.155531	0.0551703	0.00481565	0.994479	0.266817	0.115336	0.0207017	1
SELE	OID45251	0.595767	0.579098	0.303582	1	0.0361395	0.0225525	0.109053	1	0.0439161	0.0190943	0.0220871	1	1.85734	0.745919	0.0132034	1	1.69361	0.546395	0.00207778	0.591764	1.71697	0.574314	0.00297139	0.73838	0.173608	0.502527	0.729934	1	2.80405	1.44313	0.0527438	1	3.89344	2.01405	0.0539795	1	-1.38485	0.753302	0.0668366	1	1.65199	1.74779	0.345165	1	0.146481	0.0387844	0.000184431	0.127432	0.450274	0.0713885	2.83806e-10	1.76756e-06	0.258312	0.0828756	0.00182782	0.548445	0.336421	0.0712465	2.33614e-06	0.00622144	15.4636	6.6293	0.0196684	1	-0.0118012	0.0687653	0.86374	1	-0.00724321	0.128004	0.954875	1
SELL	OID45252	-2.37932	1.44416	0.099447	1	-0.0311341	0.0567216	0.583079	1	-0.0666561	0.0486223	0.17131	1	-2.45398	1.89491	0.196091	1	-0.732777	1.39373	0.599349	1	-1.33161	1.46342	0.363425	1	-1.51933	1.26645	0.231008	1	2.22988	3.6072	0.536827	1	2.17223	5.06316	0.66815	1	-1.54928	1.88756	0.412315	1	1.15316	4.3712	0.79207	1	0.15557	0.0982689	0.114234	1	0.516955	0.185263	0.00526456	1	0.136327	0.209378	0.514979	1	0.147475	0.182433	0.418874	1	4.47435	17.9114	0.802739	1	-0.164469	0.171768	0.338311	1	-0.220379	0.32124	0.492698	1
SEMA7A	OID45253	-0.158884	0.971238	0.870055	1	-0.0585738	0.0357691	0.101515	1	0.00284921	0.0317034	0.928441	1	0.968461	1.24607	0.4375	1	1.11184	0.90313	0.219035	1	1.04003	0.954033	0.276323	1	-0.145248	0.832075	0.861514	1	0.418367	2.33765	0.858061	1	-0.0484987	3.19277	0.98789	1	-1.85159	1.17032	0.114707	1	-1.40787	2.78234	0.613185	1	0.136583	0.0639114	0.0332366	1	0.599406	0.118329	4.07134e-07	0.0013676	0.633239	0.134205	2.37654e-06	0.00628636	0.699996	0.115245	1.24794e-09	6.99504e-06	25.3326	11.2336	0.0241289	1	0.264958	0.109557	0.0155865	1	0.563748	0.218594	0.00990952	1
SERPINA11	OID45254	-0.390067	0.561358	0.487141	1	0.0189094	0.0206766	0.360438	1	0.0176044	0.0181467	0.33265	1	0.275763	0.719118	0.701575	1	0.382012	0.522708	0.465321	1	0.341189	0.551524	0.536519	1	-0.106812	0.479999	0.82402	1	0.74155	1.34995	0.583116	1	0.736452	1.85993	0.69239	1	0.562644	0.686321	0.412977	1	-2.05228	1.61452	0.204531	1	0.0631379	0.0370776	0.0894141	1	0.0100202	0.0706316	0.887186	1	-0.0561182	0.0799111	0.482518	1	-0.0079931	0.0695485	0.908502	1	1.83391	6.12808	0.764739	1	-0.0393395	0.064267	0.540455	1	0.0640687	0.116525	0.582437	1
SERPINB1	OID45255	0.741958	0.329637	0.024396	1	0.0100949	0.0120989	0.404074	1	0.0103447	0.0109246	0.344334	1	-0.0972816	0.421162	0.81745	1	0.334937	0.303735	0.270853	1	0.190397	0.321646	0.554239	1	-0.437707	0.280095	0.118943	1	0.581073	0.786146	0.460313	1	3.00501	1.06075	0.00491878	1	0.138842	0.39073	0.722607	1	2.98549	0.924809	0.00137425	0.459294	-0.000650692	0.0217548	0.976155	1	-0.026813	0.0415846	0.519068	1	-0.163301	0.0460914	0.000395646	0.205796	0.00588719	0.0411107	0.88613	1	0.123037	3.96469	0.975243	1	-0.135643	0.0364238	0.000196083	0.132118	0.0701753	0.0744359	0.345803	1
SERPINE1	OID45256	1.34716	0.46058	0.00344546	0.81	0.029748	0.0174937	0.0890365	1	0.0508281	0.0154037	0.00106886	0.391332	0.101347	0.599531	0.865849	1	0.946041	0.434941	0.0302171	1	0.670021	0.459713	0.145781	1	-0.828261	0.397871	0.0380167	1	2.63752	1.1348	0.0206409	1	4.31269	1.55942	0.00598948	1	-0.533502	0.582095	0.360093	1	3.33034	1.35884	0.0147272	1	0.0613641	0.0311803	0.0497847	1	0.142361	0.0589623	0.0157595	1	-0.110603	0.066654	0.0970418	1	0.0943589	0.0580939	0.104323	1	7.63931	5.62303	0.174281	1	-0.191269	0.0538596	0.000383394	0.2013	0.107312	0.0991788	0.279249	1
SHISA5	OID45257	0.0672101	1.03421	0.948185	1	-0.0151264	0.0354524	0.669621	1	0.0312491	0.0337116	0.354639	1	-0.276715	1.29469	0.830874	1	0.064002	0.928698	0.945096	1	-0.0586163	0.985156	0.952587	1	-0.160968	0.863357	0.8522	1	-4.74462	2.392	0.0481369	1	-5.15189	3.20061	0.108641	1	-1.67754	1.16177	0.150053	1	-4.99948	2.80564	0.075827	1	0.0464791	0.0662525	0.483443	1	0.192558	0.127033	0.129566	1	0.334549	0.142775	0.0191195	1	0.264437	0.125452	0.0350419	1	3.39151	12.6843	0.789178	1	0.242769	0.110925	0.0286261	1	-0.0507828	0.23633	0.829861	1
SIGLEC5	OID45258	-0.191564	0.262679	0.465836	1	-0.00297391	0.0112995	0.792404	1	-0.00727709	0.00867387	0.40222	1	0.0627529	0.349703	0.857699	1	-0.0118341	0.260971	0.963858	1	0.0111448	0.272342	0.967383	1	0.0887461	0.233612	0.704286	1	0.012882	0.684219	0.984991	1	-1.67249	1.00343	0.0965296	1	-0.280424	0.387207	0.469442	1	-1.18349	0.851749	0.165665	1	-0.00283556	0.0184627	0.878038	1	0.00448267	0.0344306	0.896413	1	0.0170887	0.0387886	0.659531	1	0.0170624	0.0334165	0.609633	1	0.276207	3.02449	0.927236	1	0.0304064	0.0335359	0.364574	1	0.02994	0.0581815	0.606836	1
SIRPA	OID45259	1.8243	0.875926	0.0372774	1	0.00122212	0.0337765	0.971137	1	0.04176	0.0290844	0.151959	1	1.56924	1.14351	0.170762	1	0.873697	0.838303	0.297949	1	1.08143	0.881307	0.220533	1	0.807011	0.763815	0.291376	1	0.250616	2.19007	0.908954	1	-4.3723	3.04009	0.151206	1	-2.19941	1.13077	0.0525508	1	-5.38684	2.61712	0.0402408	1	0.108989	0.0592063	0.0664233	1	0.396332	0.110838	0.000349178	0.190307	0.35064	0.124747	0.00494183	1	0.29117	0.109703	0.00795039	1	27.4173	10.2057	0.00722103	1	0.151633	0.103059	0.141205	1	0.075641	0.196679	0.700541	1
SLC4A1	OID45260	0.192979	0.234426	0.410394	1	-0.00589025	0.00817112	0.470994	1	0.0122637	0.0077647	0.115193	1	0.377477	0.295306	0.201963	1	0.593083	0.210022	0.00501211	1	0.523238	0.223461	0.0197484	1	-0.198089	0.19741	0.316313	1	0.433183	0.545843	0.427992	1	0.484533	0.734342	0.509904	1	0.164869	0.267654	0.538455	1	-0.178068	0.643298	0.782123	1	0.0231294	0.0150727	0.125825	1	0.0512993	0.0289783	0.0766829	1	0.0525282	0.0323486	0.104415	1	0.0103667	0.028823	0.719095	1	-5.30625	2.84202	0.0618913	1	0.016622	0.0252188	0.509824	1	-0.0691122	0.0527634	0.190246	1
SLPI	OID45261	-0.501943	0.674183	0.456562	1	0.000155151	0.0242018	0.994885	1	0.0139584	0.0218929	0.524163	1	-0.654033	0.857606	0.446146	1	0.035199	0.621305	0.954851	1	-0.200621	0.656606	0.760118	1	-0.573869	0.571837	0.316215	1	-4.43238	1.59573	0.00575851	1	1.21614	2.18546	0.578298	1	-0.998419	0.798371	0.212158	1	-0.0410109	1.90968	0.98288	1	0.0837038	0.0441934	0.059004	1	0.0173099	0.0844821	0.837655	1	0.0423738	0.0956405	0.657727	1	0.0659124	0.0840594	0.432971	1	9.73684	8.05752	0.226887	1	0.0353234	0.0754672	0.63974	1	-0.0471588	0.160026	0.768227	1
SLURP1	OID45262	-1.06405	0.559679	0.0572788	1	-0.0283432	0.019813	0.152564	1	-0.0323026	0.0183794	0.0797265	1	-1.3408	0.713783	0.0610757	1	-0.231558	0.517153	0.654593	1	-0.600866	0.546611	0.272358	1	-1.13442	0.474991	0.0174096	1	-1.58616	1.33056	0.234034	1	-2.73717	1.80106	0.129668	1	-0.524724	0.65796	0.425901	1	-1.30709	1.57678	0.407778	1	-0.0496634	0.0368234	0.178278	1	0.0626459	0.0704024	0.373559	1	0.185204	0.078523	0.0183445	1	0.130184	0.0692428	0.0600931	1	-4.11228	6.98938	0.55629	1	0.14148	0.0616816	0.0218065	1	-0.033109	0.125413	0.79178	1
SOD2	OID45263	0.618291	0.374579	0.0988143	1	0.030914	0.0130536	0.0178735	1	-0.00386686	0.0123404	0.754211	1	0.341674	0.474623	0.472041	1	0.685336	0.339698	0.0443868	1	0.576614	0.360642	0.110712	1	-0.336801	0.316642	0.288166	1	0.937615	0.873984	0.284142	1	4.09134	1.16433	0.000515136	0.245295	0.217608	0.430132	0.613362	1	3.53331	1.02405	0.000642198	0.280287	0.0201855	0.0243517	0.40773	1	0.0413234	0.0466397	0.375611	1	-0.133876	0.0516807	0.0095852	1	0.0472554	0.0464094	0.308569	1	-0.838598	4.23403	0.842997	1	-0.127797	0.0402933	0.0015157	0.489073	0.118145	0.0786329	0.13297	1
SPINK1	OID45264	-0.0419976	0.689989	0.951465	1	0.00858784	0.0257475	0.738726	1	-0.0186899	0.0229513	0.416006	1	-2.04577	0.870615	0.0192775	1	-0.625007	0.638459	0.328217	1	-1.10043	0.671348	0.101983	1	-1.34491	0.581297	0.0212033	1	-4.11965	1.66224	0.0136281	1	-2.46873	2.31317	0.286596	1	-1.05507	0.854165	0.217658	1	-1.30665	2.00946	0.515942	1	-0.0192004	0.0459602	0.676357	1	0.108738	0.0888055	0.220784	1	0.0434998	0.0977282	0.65624	1	0.0944165	0.0856631	0.270381	1	4.29841	8.49965	0.613056	1	0.0266724	0.0789769	0.735571	1	-0.00818458	0.151945	0.957042	1
SPINT1	OID45266	-0.23952	0.953994	0.801759	1	-0.0126976	0.0349594	0.716448	1	0.00671076	0.0314832	0.831329	1	0.805099	1.21832	0.509108	1	0.945864	0.884169	0.285384	1	0.868146	0.933536	0.352967	1	-0.194854	0.813368	0.810792	1	-0.72754	2.29938	0.751871	1	3.92391	3.17481	0.217345	1	-0.0533712	1.17592	0.963828	1	2.41153	2.76618	0.383919	1	0.0635766	0.0635567	0.317794	1	0.442808	0.118854	0.000194808	0.131712	0.289977	0.134237	0.0307588	1	0.356152	0.117683	0.00247518	0.65517	1.71604	10.9834	0.875845	1	0.124676	0.108677	0.251294	1	-0.0172812	0.20985	0.934368	1
SPP1	OID45267	-0.185004	0.453788	0.683502	1	0.0108133	0.0181125	0.550504	1	0.0109256	0.0154768	0.480743	1	1.69195	0.585215	0.00406491	0.893982	0.714261	0.434315	0.100875	1	1.04222	0.45429	0.0223246	1	0.997154	0.39173	0.0113209	1	-0.845213	1.14467	0.460743	1	-1.29322	1.62259	0.425941	1	-0.843307	0.607311	0.165786	1	-2.00949	1.39338	0.150071	1	0.0676863	0.0310148	0.0297182	1	0.0407821	0.0586328	0.48671	1	0.000166272	0.0658321	0.997985	1	0.0460069	0.0571888	0.421123	1	1.93065	4.90919	0.694118	1	0.0221043	0.0551513	0.688572	1	0.0809879	0.0869237	0.351485	1
ST6GAL1	OID45268	0.975265	0.69878	0.162814	1	0.0425922	0.0255594	0.0956335	1	0.0464351	0.0233557	0.0475605	1	0.591821	0.889299	0.506126	1	1.20091	0.642784	0.0624773	1	0.993513	0.679921	0.14476	1	-0.507693	0.593294	0.392674	1	0.652755	1.68328	0.698396	1	7.27538	2.29632	0.00167551	0.519287	-0.371151	0.851777	0.663343	1	6.88564	1.99354	0.000620627	0.275183	0.0499405	0.0464636	0.283137	1	0.217384	0.0877454	0.0132329	1	-0.089846	0.099246	0.365314	1	0.165947	0.0865352	0.0551514	1	7.58875	8.95452	0.396729	1	-0.158212	0.0799052	0.047704	1	0.0918688	0.161162	0.568651	1
STAB2	OID45269	-0.221151	0.896669	0.80519	1	0.0691704	0.0332916	0.0377361	1	0.047324	0.0289232	0.102696	1	1.65151	1.14323	0.149366	1	1.26166	0.83305	0.130701	1	1.37936	0.877829	0.11691	1	0.297948	0.765044	0.697152	1	-0.306896	2.18167	0.888205	1	11.8317	2.95237	7.5307e-05	0.0735026	0.92258	1.1193	0.410407	1	6.79622	2.59886	0.00929684	1	0.171995	0.0594038	0.0040046	0.885791	0.276778	0.113695	0.0149174	1	-0.127257	0.128098	0.320499	1	0.0594638	0.111827	0.594901	1	15.0588	11.1785	0.177942	1	-0.233009	0.102843	0.0234709	1	0.0739998	0.215735	0.731588	1
STC2	OID45270	-1.03353	1.01419	0.308173	1	-0.066483	0.0364327	0.0680292	1	-0.00433316	0.0325671	0.894227	1	1.00289	1.29499	0.439143	1	0.373208	0.935699	0.690227	1	0.559225	0.989549	0.572317	1	0.681429	0.864178	0.430872	1	-2.57971	2.41221	0.285598	1	-4.96338	3.26667	0.129694	1	-0.446587	1.1976	0.709509	1	-5.52514	2.85276	0.0536466	1	0.0229073	0.0665226	0.730779	1	0.151215	0.127081	0.23408	1	0.137191	0.145562	0.345939	1	0.0489815	0.12629	0.698128	1	14.38	12.7251	0.258456	1	0.074794	0.115181	0.516105	1	-0.300832	0.240596	0.211168	1
STIP1	OID45271	1.00082	0.370989	0.00698201	1	0.0138059	0.0134809	0.305785	1	0.016414	0.0123347	0.184145	1	0.255196	0.475395	0.591707	1	0.617232	0.34199	0.0719047	1	0.49648	0.36244	0.171548	1	-0.349565	0.316823	0.270565	1	1.15262	0.885038	0.19365	1	3.66513	1.19162	0.00229057	0.625148	0.422871	0.439216	0.33651	1	3.46469	1.04195	0.000985964	0.369979	0.00191613	0.0245345	0.937792	1	0.00891326	0.0469114	0.849308	1	-0.169631	0.052018	0.00111021	0.401239	0.0228949	0.0463397	0.62126	1	-0.380527	4.21395	0.928047	1	-0.156831	0.0411963	0.000140704	0.1072	0.103201	0.0778093	0.18473	1
SUSD2	OID45272	0.379159	0.945846	0.688517	1	-0.0551577	0.0359024	0.124459	1	-0.0141534	0.0309795	0.648054	1	0.608736	1.21525	0.616714	1	-0.180196	0.889052	0.839487	1	0.0675958	0.935691	0.942446	1	0.834826	0.810297	0.303523	1	-0.960329	2.3175	0.678827	1	1.46179	3.22819	0.650949	1	-0.292002	1.19981	0.807863	1	-0.109796	2.79638	0.968701	1	0.0533233	0.0634974	0.401561	1	0.290214	0.119848	0.0154556	1	0.347012	0.134517	0.00988883	1	0.193516	0.117748	0.100286	1	-3.38992	10.9098	0.756013	1	0.231059	0.110352	0.0362752	1	0.0818224	0.209753	0.69647	1
TALDO1	OID45273	1.0099	0.529805	0.056627	1	0.0154576	0.0192076	0.420956	1	0.0225901	0.0176677	0.201883	1	0.167464	0.677301	0.804844	1	0.683916	0.488164	0.162041	1	0.508821	0.517002	0.325652	1	-0.529703	0.451006	0.240921	1	2.53556	1.26001	0.04495	1	4.06698	1.70713	0.0178218	1	-0.0358808	0.629249	0.95457	1	3.43679	1.49519	0.0221768	1	0.03481	0.0349702	0.320191	1	0.134232	0.0666176	0.0439081	1	-0.0940093	0.0754005	0.212471	1	0.170067	0.0655178	0.00943891	1	3.48878	6.46363	0.589366	1	-0.16843	0.059591	0.00470693	0.981672	0.198947	0.119083	0.094789	1
TFF1	OID45274	0.320048	0.440894	0.467897	1	-0.000211514	0.01754	0.990379	1	0.00351791	0.0146116	0.809888	1	-1.01924	0.567443	0.0732773	1	-0.436169	0.419431	0.299036	1	-0.628732	0.4395	0.153376	1	-0.578225	0.379352	0.128309	1	-1.22915	1.09699	0.263235	1	-3.81299	1.54901	0.0142734	1	-1.15515	0.583921	0.0486225	1	-1.90101	1.33803	0.156204	1	-0.0410348	0.0298202	0.169647	1	0.0832909	0.056048	0.137262	1	0.0595627	0.0631414	0.345516	1	0.0227119	0.0549173	0.679192	1	-6.37859	4.68464	0.173326	1	0.0336631	0.052611	0.52227	1	0.102772	0.0861793	0.233051	1
TFF2	OID45275	0.676524	0.60417	0.262817	1	-0.00568004	0.0235393	0.809322	1	0.00569016	0.0200888	0.777156	1	-0.562885	0.783313	0.472836	1	-0.265465	0.576295	0.645314	1	-0.357379	0.605073	0.555109	1	-0.236393	0.52338	0.651771	1	-0.747663	1.50278	0.61911	1	-4.12882	2.10222	0.0502593	1	-1.70456	0.785266	0.0306002	1	-2.24193	1.81752	0.218144	1	-0.0164514	0.0409836	0.688343	1	0.152806	0.0772781	0.0480024	1	0.103339	0.08679	0.233777	1	0.0811669	0.0756411	0.283247	1	-2.52605	6.45643	0.695615	1	0.00869134	0.0720993	0.90405	1	0.129508	0.12115	0.285076	1
TGFBR3	OID45276	0.280427	0.940257	0.765516	1	-0.0320198	0.0331436	0.333998	1	0.00330797	0.030553	0.913844	1	1.24853	1.18696	0.293523	1	0.522386	0.856767	0.542425	1	0.77251	0.906316	0.394557	1	0.832173	0.791925	0.294007	1	-3.28786	2.2211	0.139701	1	1.90214	3.00186	0.526805	1	0.350411	1.09819	0.74992	1	-0.536511	2.63015	0.8385	1	0.0771601	0.0612777	0.208783	1	0.0722394	0.11757	0.538925	1	-0.0132715	0.134999	0.921687	1	-0.0300756	0.11704	0.797203	1	2.56601	12.1785	0.833121	1	-0.014858	0.106211	0.888746	1	-0.0799557	0.234828	0.73349	1
TIE1	OID45278	0.803841	1.02109	0.43114	1	0.0518341	0.0371209	0.162606	1	0.0728595	0.0331632	0.0286661	1	1.19426	1.30355	0.360145	1	1.87107	0.941711	0.0476407	1	1.62565	0.996106	0.103486	1	-0.659987	0.870003	0.448546	1	-1.82607	2.45125	0.45677	1	1.37574	3.36183	0.682641	1	-1.83011	1.23393	0.139074	1	-0.938953	2.92711	0.748572	1	0.175726	0.066863	0.00893699	1	0.471778	0.126853	0.000199934	0.13372	0.252388	0.143475	0.0785591	1	0.421871	0.12499	0.000737484	0.306206	31.781	11.7015	0.00660785	1	0.0517828	0.115248	0.653203	1	0.347402	0.229234	0.129648	1
TIMP4	OID45279	0.115951	0.760363	0.878797	1	-0.0295945	0.0295949	0.317318	1	0.0328706	0.025261	0.194075	1	-1.08406	0.990902	0.274641	1	-0.279656	0.72889	0.701429	1	-0.542454	0.765423	0.478938	1	-0.854669	0.660995	0.1968	1	-1.42557	1.88978	0.451098	1	1.97066	2.64713	0.457072	1	0.470359	0.986801	0.633907	1	2.51873	2.28436	0.2709	1	-0.0471452	0.0515919	0.3614	1	-0.0508865	0.0975106	0.601771	1	-0.23994	0.109379	0.0282601	1	-0.170606	0.0951078	0.0728419	1	2.71052	8.77863	0.757502	1	-0.182364	0.0900725	0.0429053	1	-0.036954	0.161867	0.819414	1
TMSB10	OID45280	0.677762	0.324011	0.0364578	1	0.0105492	0.0120037	0.379493	1	0.00955283	0.0106853	0.371919	1	-0.192974	0.415784	0.64282	1	0.28592	0.300684	0.342259	1	0.125468	0.318106	0.693487	1	-0.470117	0.276471	0.0898484	1	0.579881	0.779126	0.457197	1	2.85834	1.05461	0.00708884	1	0.142544	0.39015	0.715115	1	2.82059	0.919099	0.00232518	0.632096	-0.00185266	0.0215188	0.931437	1	-0.00716419	0.0411018	0.861627	1	-0.143532	0.0456067	0.0016486	0.514605	0.0189877	0.0404768	0.638998	1	0.923785	3.9879	0.816812	1	-0.13606	0.0360993	0.000163867	0.118442	0.0552476	0.0745606	0.458708	1
TNFRSF10C	OID45281	-1.35859	0.650026	0.0366127	1	-0.0159916	0.0258357	0.535933	1	0.0137229	0.0218567	0.530543	1	-1.60215	0.845673	0.0589246	1	-0.585014	0.624498	0.34946	1	-0.927269	0.654612	0.157438	1	-1.07279	0.564368	0.0580929	1	0.243146	1.63543	0.88189	1	2.67626	2.31865	0.249126	1	0.0885271	0.871759	0.919168	1	2.96205	1.99195	0.137837	1	-0.00389652	0.0446465	0.9305	1	0.235317	0.0831527	0.00465569	0.974217	-0.190906	0.0936759	0.0415552	1	0.0343828	0.082189	0.6757	1	2.69446	7.35429	0.714082	1	-0.284156	0.0772899	0.000236465	0.149006	0.0584398	0.135621	0.666537	1
TNFRSF17	OID45282	0.0170047	0.743882	0.981762	1	-0.0462528	0.027813	0.0963141	1	-0.0188241	0.0247283	0.447028	1	-2.19487	0.956875	0.0223311	1	-0.621025	0.702547	0.377256	1	-1.1538	0.738371	0.118943	1	-1.53712	0.638426	0.016516	1	0.802756	1.81569	0.658652	1	-0.913232	2.51605	0.71685	1	-1.76291	0.926543	0.057964	1	1.54339	2.17959	0.479328	1	-0.034469	0.0497746	0.489042	1	0.193807	0.0940106	0.0392515	1	-0.0338001	0.106635	0.751266	1	0.0580026	0.092762	0.531785	1	-0.329658	8.85242	0.970294	1	-0.136679	0.0858258	0.111269	1	0.132088	0.164094	0.420847	1
TNFRSF1A	OID45283	0.72478	0.814598	0.373606	1	0.00493686	0.028853	0.864142	1	0.0274076	0.0265888	0.303348	1	0.00752492	1.02861	0.994167	1	0.599365	0.741041	0.419142	1	0.386896	0.784966	0.622382	1	-0.470059	0.685736	0.493454	1	-1.15745	1.94336	0.551826	1	-3.35251	2.61488	0.200773	1	-1.6647	0.956892	0.0830218	1	-2.79053	2.28147	0.222172	1	0.0391554	0.0530652	0.46106	1	0.147311	0.101319	0.145965	1	0.246454	0.112613	0.028633	1	0.21145	0.0998931	0.0342801	1	3.30729	9.19402	0.719056	1	0.188781	0.089146	0.0342041	1	0.0362226	0.173531	0.834652	1
TNFRSF1B	OID45284	0.185214	0.854252	0.828353	1	0.00407177	0.0304423	0.893598	1	0.0114413	0.028007	0.683142	1	-0.65762	1.0795	0.54275	1	0.127435	0.782093	0.870651	1	-0.149441	0.826561	0.856621	1	-0.638776	0.719817	0.375401	1	-1.73611	2.02607	0.392074	1	-7.55523	2.72178	0.00583896	1	-3.21565	0.99308	0.00134933	0.453297	-4.28822	2.38704	0.0733441	1	-0.0223828	0.05557	0.687337	1	0.348779	0.10468	0.0008627	0.338823	0.437304	0.117027	0.00018638	0.128298	0.338221	0.103251	0.00105396	0.387088	12.6979	11.1795	0.25603	1	0.23193	0.0936659	0.0132811	1	0.0268297	0.198378	0.892418	1
TNFSF13B	OID45285	-0.142106	1.0164	0.888807	1	0.0211253	0.0343951	0.539087	1	-0.0196245	0.0328157	0.550243	1	-0.34434	1.2726	0.786868	1	1.14095	0.907337	0.209443	1	0.644544	0.96549	0.50484	1	-1.32016	0.846083	0.119575	1	0.834648	2.32992	0.720411	1	-0.272361	3.13603	0.930857	1	-1.4375	1.13768	0.207637	1	-0.607871	2.75339	0.825433	1	0.0903682	0.0648828	0.164617	1	0.364928	0.123461	0.00311849	0.760929	0.28768	0.138551	0.0378619	1	0.380761	0.122389	0.00186412	0.555509	8.84506	12.9129	0.493359	1	0.149548	0.107794	0.165336	1	-0.192566	0.234088	0.410724	1
TNFSF8	OID45286	-0.116542	0.57125	0.838344	1	0.00906949	0.0199445	0.649298	1	0.0179968	0.0185471	0.332571	1	0.338143	0.720467	0.639101	1	0.932367	0.514842	0.0709927	1	0.73717	0.547114	0.178699	1	-0.533954	0.480311	0.266995	1	1.03314	1.33062	0.438039	1	-0.040894	1.79613	0.981852	1	-0.814108	0.65651	0.216093	1	0.0886287	1.57245	0.95509	1	0.037604	0.03683	0.30795	1	0.235216	0.0697482	0.000745282	0.308357	0.144717	0.0788436	0.0664328	1	0.164604	0.0697265	0.0182397	1	-1.54869	6.14902	0.801149	1	0.0432272	0.0620025	0.485687	1	0.161638	0.115978	0.16341	1
TNN	OID45287	0.445554	0.674987	0.509195	1	0.00772325	0.0254846	0.761847	1	0.0362494	0.0222685	0.104451	1	1.68251	0.868054	0.05331	1	0.791423	0.635552	0.21378	1	1.0851	0.668375	0.105285	1	0.945967	0.580128	0.103775	1	2.19626	1.65091	0.184202	1	1.94223	2.29319	0.397583	1	-0.791063	0.851597	0.353594	1	-0.942486	1.98909	0.635901	1	0.175293	0.0443712	9.28003e-05	0.0847458	0.215769	0.0851311	0.011259	1	0.124169	0.0957835	0.194856	1	0.129939	0.0839944	0.121863	1	13.7114	7.25028	0.0586043	1	0.0534315	0.0780593	0.49366	1	-0.0998811	0.135922	0.462437	1
TNXB	OID45288	-0.695379	0.787189	0.377037	1	0.0375514	0.0306062	0.219852	1	-0.0029955	0.0262897	0.909351	1	2.4785	1.02004	0.0155677	1	1.4651	0.751042	0.0517979	1	1.79307	0.78788	0.0234002	1	1.03193	0.684193	0.132322	1	0.80928	1.96453	0.68061	1	1.74565	2.7574	0.527069	1	0.214666	1.0287	0.834819	1	-2.13962	2.37935	0.369089	1	0.157384	0.0531306	0.00324738	0.78138	0.376398	0.0994664	0.00015422	0.113678	0.29512	0.11262	0.00878033	1	0.329073	0.0977667	0.000762956	0.313029	10.1995	8.55652	0.233256	1	0.142925	0.0934383	0.126112	1	0.0807723	0.15786	0.608881	1
TREH	OID45289	-0.0982342	0.256224	0.701429	1	-0.000357395	0.0110708	0.974247	1	-0.00231922	0.00880772	0.792513	1	0.31128	0.341837	0.36321	1	0.0915458	0.255976	0.720849	1	0.162498	0.266854	0.542994	1	0.238515	0.228217	0.296817	1	-0.817163	0.669748	0.223344	1	1.49697	0.984057	0.12915	1	0.206965	0.37839	0.584756	1	0.894004	0.835731	0.285543	1	0.00229787	0.0181397	0.89928	1	0.0456823	0.0336652	0.174795	1	0.00903252	0.0380075	0.812152	1	0.0181521	0.0327178	0.579026	1	0.405134	2.88588	0.888356	1	-0.0038945	0.0329029	0.90578	1	-0.071348	0.0489058	0.144596	1
TREML2	OID45290	0.215637	0.801426	0.787879	1	-0.0110275	0.0288054	0.701848	1	0.00245594	0.026164	0.925268	1	0.271606	1.01692	0.789544	1	0.0851727	0.735617	0.907885	1	0.145961	0.777643	0.851214	1	0.176434	0.678502	0.794975	1	0.302558	1.90991	0.874219	1	3.5796	2.60849	0.170957	1	-0.53573	0.959949	0.577231	1	4.05553	2.27452	0.0755034	1	0.0219044	0.052941	0.679295	1	0.13975	0.100613	0.164837	1	-0.164474	0.112613	0.144148	1	0.0687886	0.099362	0.488747	1	-1.06431	8.92819	0.905111	1	-0.199728	0.0896554	0.0258983	1	0.161421	0.169715	0.34154	1
TWF2	OID45291	0.575564	0.257846	0.0256017	1	0.00872295	0.00956814	0.361945	1	0.00794059	0.00853253	0.352681	1	-0.0341305	0.330752	0.917864	1	0.306194	0.239247	0.201378	1	0.191735	0.253078	0.449142	1	-0.31862	0.220131	0.14858	1	0.778483	0.62027	0.210251	1	2.07893	0.845116	0.0144177	1	0.177425	0.311847	0.569829	1	2.12745	0.735219	0.00405403	0.893134	-0.00247466	0.0171352	0.885247	1	-0.0118939	0.0327298	0.716308	1	-0.137158	0.0358869	0.000132408	0.104253	-0.0149307	0.032335	0.644261	1	-0.19859	2.92524	0.945874	1	-0.124804	0.0284359	1.13887e-05	0.0208873	0.0580727	0.0543194	0.285026	1
TXNRD1	OID45292	1.05407	0.484628	0.0296292	1	0.0156757	0.0179268	0.381883	1	0.0163666	0.0161181	0.310601	1	0.132226	0.622166	0.831809	1	0.694762	0.449031	0.122632	1	0.506499	0.475334	0.287286	1	-0.543127	0.414273	0.190616	1	1.25106	1.16421	0.283268	1	4.03526	1.58133	0.0111844	1	0.199048	0.584457	0.733677	1	3.8343	1.37875	0.00572699	1	0.00307892	0.0322125	0.923904	1	0.0455891	0.0614205	0.457938	1	-0.180821	0.0685209	0.00831724	1	0.046407	0.0605801	0.443651	1	1.64643	5.60932	0.769127	1	-0.181481	0.0547323	0.000913843	0.352108	0.184062	0.103436	0.075161	1
VSIG4	OID45294	1.06543	0.631042	0.0913417	1	-0.0115997	0.024628	0.637643	1	0.0167649	0.0219411	0.445343	1	-0.413594	0.821127	0.614771	1	-0.188482	0.603533	0.754981	1	-0.270365	0.633856	0.669952	1	-0.148551	0.548528	0.78668	1	-1.1906	1.57663	0.450623	1	-4.49925	2.20454	0.0419554	1	-2.66989	0.816496	0.0011787	0.417139	-0.927702	1.91058	0.627557	1	-0.0525113	0.0429187	0.221904	1	0.0469415	0.0812237	0.563312	1	0.0699157	0.0913183	0.443898	1	0.0675753	0.0795651	0.39571	1	-1.28341	7.48386	0.863838	1	0.0824871	0.0756076	0.275278	1	-0.0942158	0.138467	0.49624	1
WARS1	OID45296	0.737911	0.536007	0.168611	1	0.0295331	0.0184901	0.110213	1	0.0122913	0.0174434	0.481538	1	-0.329274	0.676536	0.626758	1	0.308367	0.485142	0.525434	1	0.0975176	0.514762	0.849853	1	-0.629906	0.450206	0.162628	1	1.37296	1.24157	0.269618	1	4.68881	1.64771	0.00475787	0.987919	0.48849	0.608084	0.422523	1	3.80544	1.44683	0.00898647	1	0.0211356	0.0344509	0.53996	1	0.171508	0.0657427	0.00908659	1	0.0123151	0.0745656	0.868819	1	0.240514	0.0646178	0.000197577	0.132722	9.08509	7.69565	0.237782	1	-0.0724909	0.0579778	0.211182	1	0.170694	0.147754	0.247986	1
XG	OID45297	-0.0582851	0.765976	0.939345	1	-0.016478	0.0272522	0.545414	1	0.0267924	0.0250261	0.285099	1	0.375763	0.96948	0.69853	1	0.301541	0.700844	0.667256	1	0.330711	0.741028	0.655642	1	0.141255	0.646964	0.827283	1	-1.76543	1.80708	0.329256	1	1.45364	2.4478	0.553058	1	0.428524	0.896611	0.633082	1	-1.06844	2.14369	0.618539	1	0.0912472	0.0496592	0.0669545	1	0.0670301	0.0952511	0.481607	1	0.140301	0.108487	0.195923	1	0.0748949	0.0946548	0.428802	1	4.50025	8.95361	0.615232	1	0.114875	0.0862915	0.18311	1	0.192094	0.170557	0.260051	1
ABO	OID45299	0.0622657	0.188444	0.741082	1	0.00784438	0.00830315	0.344788	1	0.00885073	0.00643709	0.170402	1	-0.730525	0.247162	0.00338571	0.801718	-0.431302	0.187331	0.0219917	1	-0.530173	0.194088	0.00668009	1	-0.279309	0.167385	0.0963432	1	-1.09239	0.495167	0.0281608	1	-0.318377	0.739196	0.66698	1	0.0993911	0.285152	0.727651	1	0.13385	0.62571	0.830758	1	-0.0159288	0.0134011	0.235588	1	-0.012561	0.0249352	0.614439	1	-0.0171918	0.0280759	0.540319	1	-0.00809986	0.0241375	0.737194	1	-0.131264	1.97733	0.947072	1	0.00430332	0.024618	0.861234	1	0.090666	0.0363951	0.0127328	1
ACE	OID45300	0.620558	0.794418	0.434715	1	0.0457287	0.0302578	0.130711	1	0.0106931	0.026004	0.681174	1	1.78195	1.02477	0.0828445	1	0.855139	0.751207	0.255665	1	1.14128	0.789816	0.149257	1	0.991791	0.684625	0.148238	1	-1.21891	1.95774	0.53391	1	3.88776	2.71725	0.153353	1	-0.131305	1.01318	0.896961	1	0.0583129	2.3591	0.980293	1	0.157874	0.052976	0.00306554	0.752547	0.255565	0.101352	0.0116833	1	0.420428	0.111714	0.000167597	0.120366	0.351099	0.0977874	0.000330132	0.184713	19.7444	9.33819	0.0344832	1	0.283207	0.0917699	0.00202834	0.584614	0.113723	0.177315	0.521287	1
ADA2	OID45301	-0.813295	0.701107	0.246043	1	-0.00621738	0.0271088	0.818598	1	-0.014577	0.02321	0.530382	1	-0.412804	0.910867	0.650658	1	-0.351715	0.666161	0.597815	1	-0.390194	0.701006	0.578104	1	0.10675	0.608305	0.860788	1	-3.47793	1.72532	0.0445157	1	-4.31202	2.39369	0.0724681	1	-3.05135	0.879071	0.000585146	0.265902	-2.37661	2.07657	0.253159	1	0.0586274	0.0472142	0.215095	1	0.327854	0.0888673	0.000224909	0.144754	0.3916	0.0986408	7.18834e-05	0.0714277	0.36239	0.0860259	2.52488e-05	0.0361562	3.36661	7.84519	0.667828	1	0.199806	0.08129	0.0139738	1	0.326787	0.146705	0.0259132	1
AGT	OID45302	-0.457937	0.416382	0.271419	1	-0.0106366	0.0149588	0.477047	1	-0.0199513	0.0136496	0.144719	1	0.478345	0.533445	0.370427	1	0.498841	0.385226	0.196135	1	0.482652	0.407536	0.237021	1	0.00193363	0.356275	0.995672	1	-2.35448	0.98635	0.0175045	1	1.35509	1.34762	0.315436	1	-0.0328827	0.493338	0.946907	1	1.30754	1.17614	0.267097	1	0.0291003	0.0273844	0.28863	1	0.126609	0.0519318	0.0147691	1	0.0332769	0.0596745	0.57709	1	0.0373851	0.0516753	0.469397	1	8.65082	4.52854	0.0560959	1	-0.0129235	0.0473504	0.784905	1	-0.013034	0.0866438	0.880424	1
AHSG	OID45303	0.201165	1.19589	0.866415	1	0.00778541	0.044714	0.861775	1	0.0672387	0.0386631	0.082893	1	0.457616	1.54066	0.766603	1	0.801731	1.12324	0.475796	1	0.675755	1.18367	0.568395	1	-0.360873	1.02837	0.725837	1	-0.394271	2.9034	0.892054	1	14.4061	3.98174	0.000339773	0.187769	0.638468	1.49398	0.669399	1	6.49013	3.49297	0.0639623	1	0.359805	0.0778395	5.19507e-06	0.0117299	0.590549	0.148771	7.20161e-05	0.0714277	0.140348	0.16939	0.40736	1	0.271612	0.148305	0.0670348	1	9.6285	13.7071	0.4824	1	-0.0464819	0.137801	0.735881	1	-0.340932	0.249755	0.172233	1
AMY1_AMY2	OID45304	-0.125677	0.614675	0.837993	1	0.0150938	0.0251761	0.54882	1	0.00456574	0.0205377	0.824216	1	0.147883	0.813006	0.855768	1	-0.0855547	0.602046	0.887073	1	-0.0172194	0.630469	0.978226	1	0.274157	0.542759	0.613798	1	-3.19093	1.56536	0.0422294	1	3.35945	2.24273	0.134979	1	-0.729718	0.84763	0.389837	1	2.64452	1.9228	0.169843	1	0.057133	0.0426543	0.181289	1	0.1051	0.0808005	0.193351	1	0.11596	0.0899197	0.197191	1	0.0971996	0.0780016	0.212719	1	1.97685	7.16586	0.782648	1	0.0382646	0.0757568	0.61349	1	-0.0176228	0.13637	0.897178	1
ANG	OID45305	0.0222384	0.66933	0.973495	1	0.0155201	0.0254881	0.542581	1	0.0309146	0.0216983	0.155118	1	-0.114343	0.861313	0.894456	1	0.533784	0.627146	0.395214	1	0.319051	0.661354	0.629775	1	-0.541397	0.57423	0.34635	1	-3.37515	1.62821	0.0388484	1	1.4826	2.26985	0.514062	1	0.988613	0.843616	0.242063	1	-1.57336	1.96778	0.424475	1	0.0618901	0.0447429	0.167398	1	0.0740799	0.0854636	0.386051	1	-0.162228	0.0956408	0.0898438	1	-0.0909958	0.0833693	0.275063	1	10.3262	6.79227	0.128438	1	-0.172406	0.0778587	0.026805	1	0.0314474	0.128591	0.806802	1
ANPEP	OID45307	-0.21614	0.928314	0.815893	1	0.0304559	0.0342446	0.373807	1	0.0541179	0.0306147	0.0779685	1	1.94106	1.17677	0.0998472	1	1.0157	0.856473	0.23638	1	1.31167	0.902844	0.147074	1	0.890899	0.786718	0.258146	1	-4.3866	2.22177	0.049066	1	5.82447	3.07608	0.0591181	1	0.234961	1.144	0.837399	1	1.37199	2.68203	0.609279	1	0.179508	0.0607388	0.00331734	0.792685	0.311695	0.11574	0.00707976	1	0.170608	0.130464	0.190974	1	0.251688	0.114266	0.0276194	1	4.11689	9.84198	0.675729	1	0.0965332	0.105163	0.35865	1	0.26943	0.190705	0.157711	1
AOC3	OID45308	-0.717122	0.958858	0.454526	1	0.000896855	0.0347781	0.979427	1	0.0206992	0.0315354	0.512006	1	1.90817	1.21523	0.117168	1	1.43744	0.882351	0.104103	1	1.57373	0.931143	0.091803	1	0.360819	0.813197	0.6575	1	4.04039	2.27996	0.0771881	1	5.24424	3.14512	0.0963784	1	-0.593365	1.16696	0.61149	1	0.266233	2.75257	0.923003	1	0.240768	0.0620862	0.00012427	0.0999174	0.49547	0.118641	2.96428e-05	0.0401527	0.323168	0.133406	0.0154163	1	0.465566	0.116297	6.24824e-05	0.065551	19.7611	11.4986	0.0856925	1	0.128904	0.108197	0.233503	1	0.269205	0.215157	0.210862	1
APOA2	OID45309	0.992235	0.739137	0.179459	1	-0.00436733	0.0265059	0.869127	1	0.0280426	0.0241219	0.245797	1	-1.50579	0.934026	0.107735	1	-0.103824	0.678471	0.878458	1	-0.58751	0.716529	0.412756	1	-1.33317	0.621312	0.0325121	1	1.71203	1.75692	0.330484	1	7.04168	2.37435	0.00325282	0.782049	3.19912	0.873193	0.000296013	0.172985	0.674584	2.09717	0.747912	1	0.139183	0.0479345	0.00391186	0.871193	0.201455	0.0928991	0.0301184	1	0.0334173	0.103662	0.747173	1	0.0808246	0.0910652	0.374785	1	9.68972	8.90315	0.276442	1	-0.0413908	0.0821346	0.614305	1	-0.231833	0.164954	0.159889	1
APOB	OID45310	0.477663	0.663787	0.471769	1	0.0137196	0.0233145	0.556225	1	0.0553625	0.0212264	0.00949407	1	0.819013	0.839232	0.329728	1	0.930548	0.603492	0.123955	1	0.889925	0.639523	0.164889	1	-0.208575	0.559908	0.709718	1	-0.957504	1.56187	0.540256	1	6.90175	2.1684	0.00161781	0.508499	-0.96526	0.795102	0.225871	1	4.16689	1.9121	0.0300828	1	0.223278	0.0434432	4.51366e-07	0.00149663	0.257334	0.0818547	0.00166774	0.518684	0.0937527	0.0936891	0.316982	1	0.135409	0.0823751	0.100217	1	-1.33026	7.74271	0.863589	1	-0.0490544	0.0733809	0.503821	1	-0.190355	0.141041	0.177132	1
APOL1	OID45312	-0.761207	0.623482	0.222125	1	-0.0341461	0.0222048	0.124103	1	0.0236299	0.0202096	0.243107	1	-1.08833	0.797276	0.173024	1	0.257322	0.577025	0.655894	1	-0.194353	0.610547	0.750412	1	-1.32977	0.528778	0.0123159	1	-2.25283	1.47886	0.128578	1	2.7829	2.00424	0.166038	1	0.711563	0.731079	0.331306	1	1.30502	1.7528	0.457122	1	0.043715	0.0409548	0.286503	1	0.0214791	0.0783328	0.783928	1	-0.0781475	0.0891396	0.380657	1	0.0506289	0.0775193	0.513683	1	11.4975	8.14745	0.158192	1	0.00530939	0.071492	0.940799	1	-0.162982	0.151342	0.281519	1
APOM	OID45313	-1.87366	0.987529	0.0577854	1	-0.0503656	0.0364816	0.16741	1	-0.0294164	0.0325493	0.366744	1	-2.23766	1.27057	0.0789906	1	0.882932	0.927728	0.341828	1	-0.174023	0.979127	0.859024	1	-3.19271	0.836168	0.000156049	0.114851	-1.27454	2.39824	0.59542	1	21.3243	3.14373	5.18909e-11	3.53069e-07	5.64228	1.19403	3.47209e-06	0.00864062	13.5862	2.79941	1.82844e-06	0.0050761	0.12265	0.0659227	0.0635834	1	0.277246	0.125636	0.0273326	1	-0.0937955	0.140957	0.505783	1	0.104159	0.12334	0.398396	1	24.8721	10.9011	0.0225117	1	-0.151248	0.113303	0.181909	1	-0.444056	0.208531	0.0332167	1
ASGR2	OID45315	-0.00224835	0.839169	0.997862	1	0.0147703	0.0322174	0.646624	1	0.0287317	0.0276609	0.299674	1	-1.07122	1.0766	0.320368	1	0.707526	0.790841	0.371524	1	0.0930632	0.831693	0.910964	1	-1.71255	0.71528	0.0171373	1	-1.60595	2.06066	0.436263	1	7.42902	2.8778	0.0102161	1	0.575883	1.08145	0.594705	1	4.34855	2.49466	0.0821163	1	0.0997643	0.0562883	0.0771361	1	0.191313	0.107124	0.074117	1	-0.167581	0.119078	0.159331	1	0.0525993	0.104464	0.614602	1	6.82851	10.2416	0.504939	1	-0.221761	0.0977147	0.0232395	1	-0.196836	0.186837	0.292105	1
AXL	OID45316	1.17242	1.08582	0.280253	1	-0.000857871	0.0411183	0.983355	1	-0.00812534	0.0354921	0.819053	1	1.67284	1.39707	0.231876	1	1.53136	1.01654	0.132759	1	1.56671	1.07176	0.144589	1	0.204978	0.934082	0.826418	1	-3.53196	2.64073	0.181861	1	0.423365	3.67405	0.908327	1	-3.35372	1.35228	0.0136326	1	0.715792	3.18524	0.822322	1	0.131986	0.072441	0.0692396	1	0.75659	0.13256	1.14618e-08	5.20919e-05	0.664567	0.15211	1.24815e-05	0.0222269	0.569356	0.132382	1.70128e-05	0.027508	19.594	12.8419	0.127062	1	0.295491	0.125002	0.0180846	1	0.335322	0.234825	0.153301	1
BCHE	OID45317	0.624592	0.707608	0.377408	1	0.0437719	0.0304593	0.1507	1	0.0107618	0.0237485	0.650854	1	-0.40955	0.956567	0.668854	1	0.116628	0.716019	0.870709	1	-0.0839383	0.746618	0.910557	1	-0.488101	0.639995	0.44629	1	-0.740201	1.87744	0.693648	1	8.95871	2.68569	0.000937053	0.358469	-0.0477149	1.03302	0.963183	1	4.2108	2.313	0.0695286	1	0.210628	0.0494853	2.75888e-05	0.0383314	0.181788	0.0954924	0.0569502	1	0.0471775	0.106201	0.656877	1	0.212839	0.0908185	0.0191006	1	17.5948	7.61218	0.0208106	1	-0.0369888	0.0911626	0.68493	1	-0.0343345	0.149768	0.818674	1
C1QTNF1	OID45318	0.173956	0.392486	0.657609	1	0.0287211	0.0135651	0.0342358	1	0.0166252	0.0126316	0.189016	1	0.508479	0.494738	0.304719	1	0.564317	0.355121	0.112918	1	0.551192	0.376411	0.143958	1	-0.0571168	0.330579	0.86292	1	-0.11206	0.916477	0.902756	1	1.7995	1.22379	0.142573	1	0.145651	0.448573	0.745675	1	0.375918	1.07736	0.727397	1	0.0498791	0.0251634	0.0482634	1	0.0841662	0.0485628	0.0830703	1	0.0120454	0.0553668	0.827776	1	0.0563649	0.0493576	0.253466	1	1.61319	3.6962	0.662513	1	-0.0513069	0.0425735	0.228151	1	0.118134	0.0693259	0.0883741	1
C1R	OID45319	0.360054	1.2768	0.777945	1	-0.0314383	0.0481268	0.513602	1	0.0359383	0.0418886	0.391506	1	-1.08269	1.65178	0.512551	1	0.309413	1.20577	0.797613	1	-0.186181	1.27022	0.883543	1	-1.48602	1.1009	0.177848	1	-4.07599	3.12664	0.193145	1	6.50476	4.30708	0.131878	1	1.7251	1.59702	0.280854	1	2.67823	3.74509	0.474987	1	0.105608	0.0854242	0.217113	1	0.330208	0.162919	0.0426796	1	-0.202571	0.181741	0.265018	1	0.131353	0.159136	0.409136	1	30.8417	15.7059	0.0495645	1	-0.284553	0.146986	0.0528779	1	0.293764	0.294306	0.318202	1
C2	OID45320	-0.301411	1.08546	0.781257	1	0.0452051	0.0401152	0.259792	1	0.0535489	0.0353011	0.13018	1	-0.799797	1.39796	0.567569	1	0.814368	1.01714	0.423824	1	0.23685	1.07345	0.825485	1	-1.48714	0.930488	0.110792	1	1.93432	2.63051	0.462588	1	8.67197	3.60985	0.01682	1	0.156199	1.34124	0.907363	1	4.81254	3.14787	0.127193	1	0.175361	0.0718004	0.0150454	1	0.447886	0.137986	0.00117084	0.416049	0.0761287	0.155065	0.623463	1	0.37094	0.135028	0.00601192	1	27.7503	15.8642	0.0802502	1	-0.0683408	0.125528	0.586146	1	-0.36141	0.293875	0.218769	1
C9	OID45321	-1.02908	0.79222	0.193952	1	0.00487812	0.027907	0.861237	1	0.00737487	0.0258446	0.775541	1	0.317111	1.00502	0.752532	1	0.523026	0.723995	0.470495	1	0.411706	0.766846	0.591666	1	-0.125744	0.670308	0.851296	1	-1.04071	1.86566	0.577327	1	-2.17045	2.56488	0.398127	1	-0.823924	0.93527	0.379162	1	2.30983	2.24224	0.303755	1	-0.135069	0.0522324	0.0101003	1	0.0372046	0.100821	0.712117	1	-0.0934739	0.110378	0.397077	1	0.00878158	0.0982616	0.928788	1	-2.0949	10.0001	0.834067	1	-0.0300417	0.0869999	0.729863	1	-0.167855	0.18153	0.355137	1
CA1	OID45322	-0.73554	0.480108	0.125515	1	-0.013186	0.0168846	0.434831	1	0.0187055	0.0157909	0.236993	1	0.703247	0.598546	0.240754	1	0.802264	0.430763	0.0633324	1	0.773509	0.45617	0.0907759	1	-0.171982	0.399625	0.66718	1	-1.45398	1.12228	0.196004	1	0.17401	1.52283	0.909105	1	-0.163646	0.556286	0.768856	1	-1.44076	1.33008	0.279568	1	0.0745257	0.0309243	0.0164647	1	0.0983874	0.0594529	0.0979488	1	0.16528	0.0661121	0.0124197	1	0.0490086	0.0589524	0.40579	1	-6.20136	5.46491	0.256476	1	0.104795	0.0518906	0.0434303	1	-0.0838885	0.103301	0.416747	1
CAT	OID45323	0.308895	0.687997	0.653448	1	-0.011169	0.025478	0.661112	1	0.0370964	0.0224056	0.0986708	1	1.26204	0.877413	0.151124	1	1.42159	0.635713	0.0259017	1	1.3618	0.67139	0.0432004	1	-0.225698	0.586966	0.700803	1	-0.150058	1.65652	0.92787	1	5.60763	2.27261	0.0141022	1	0.422172	0.841445	0.616224	1	2.48844	1.98666	0.211194	1	0.138061	0.0451901	0.00240857	0.645705	0.22413	0.0864055	0.00948844	1	0.0863764	0.0978609	0.377428	1	0.227712	0.0847813	0.0072339	1	0.0277965	7.646	0.997099	1	0.00263937	0.0785402	0.973192	1	0.00880676	0.146388	0.952028	1
CCL14	OID45324	-1.07615	0.77377	0.164291	1	-0.00511896	0.0280155	0.855019	1	-0.0156678	0.0250912	0.532744	1	-2.08308	0.991472	0.0362787	1	-0.421249	0.720663	0.55921	1	-0.967741	0.760942	0.204221	1	-1.47455	0.660886	0.0262365	1	-4.92371	1.83262	0.0075534	1	3.2463	2.51051	0.19696	1	-0.579016	0.922587	0.530786	1	1.63028	2.19616	0.45843	1	0.0712299	0.0509848	0.163228	1	0.162738	0.0989849	0.100162	1	-0.0492185	0.110228	0.655224	1	0.0113456	0.0963717	0.906284	1	9.10063	8.31707	0.273863	1	-0.110947	0.0876165	0.205415	1	0.0461569	0.15919	0.771856	1
CCL18	OID45325	-0.00550237	0.409125	0.989269	1	0.0232924	0.0152638	0.127012	1	0.0208818	0.0133257	0.118004	1	0.158856	0.527798	0.763589	1	0.603619	0.382716	0.115559	1	0.448539	0.404364	0.268002	1	-0.413222	0.35168	0.240707	1	-0.667748	0.992811	0.501624	1	1.87525	1.36434	0.170205	1	0.0771838	0.507262	0.879159	1	-0.331065	1.19256	0.781473	1	0.0774462	0.0270254	0.00439233	0.938336	0.162765	0.0522307	0.00183151	0.549129	-0.0104631	0.0582194	0.857373	1	0.0958516	0.0507404	0.0588839	1	5.71714	3.95598	0.148404	1	-0.110815	0.0465224	0.0172204	1	0.104675	0.07407	0.1576	1
CCL5	OID45326	0.456642	0.306058	0.135697	1	0.0094963	0.0114545	0.407078	1	0.0104975	0.0100463	0.296775	1	0.0259024	0.394045	0.947623	1	0.466552	0.285737	0.103315	1	0.315005	0.301935	0.297455	1	-0.407598	0.262183	0.120837	1	0.792517	0.743308	0.287009	1	2.94036	1.01756	0.00409676	0.897677	0.808386	0.378582	0.0334749	1	1.90139	0.888372	0.0329945	1	0.00605837	0.0204522	0.767223	1	0.00846678	0.0390093	0.828173	1	-0.125523	0.0431358	0.00361491	0.831242	-0.00330887	0.0382034	0.93098	1	-0.381978	3.2703	0.907017	1	-0.12601	0.0345202	0.000261898	0.159731	0.0519298	0.0612276	0.396358	1
CD14	OID45327	-0.212324	0.575078	0.711971	1	-0.0116398	0.0203631	0.567586	1	0.00888039	0.0185165	0.63182	1	0.550054	0.730266	0.451776	1	0.910692	0.524857	0.0835487	1	0.776366	0.556421	0.16375	1	-0.358184	0.486876	0.46238	1	-2.45984	1.35414	0.0701408	1	-1.36217	1.84001	0.45969	1	-0.996458	0.670005	0.138124	1	-0.882535	1.60867	0.583659	1	0.00473974	0.0375247	0.899557	1	0.156597	0.0712025	0.0278557	1	0.100967	0.0803998	0.209185	1	0.203903	0.0700836	0.00362086	0.831959	5.64034	7.00275	0.420562	1	0.0374237	0.0632647	0.554158	1	0.0682115	0.117391	0.561198	1
CD163	OID45328	0.090401	0.753606	0.904516	1	0.0511567	0.0284626	0.0722829	1	0.0618702	0.024676	0.0126179	1	-0.551122	0.97641	0.57278	1	0.311795	0.71303	0.662146	1	0.0134143	0.751114	0.98576	1	-0.747601	0.651034	0.251533	1	1.35974	1.84379	0.461288	1	1.83939	2.56211	0.473276	1	-2.92435	0.943633	0.00210364	0.595612	1.9235	2.22044	0.386906	1	0.0951152	0.0504386	0.0600837	1	0.49176	0.0941246	1.74564e-07	0.000638138	0.28192	0.106596	0.00817524	1	0.426865	0.0920869	3.56137e-06	0.00882548	22.492	8.70565	0.00977732	1	0.0328138	0.0871934	0.706669	1	0.303177	0.164885	0.0659564	1
CD46	OID45329	0.755463	0.543395	0.164449	1	0.00701829	0.0197161	0.721866	1	0.0110881	0.0174951	0.52663	1	-0.286857	0.689928	0.677801	1	0.488474	0.499071	0.328312	1	0.234295	0.527793	0.657353	1	-0.771821	0.45889	0.0933827	1	-0.733904	1.29748	0.571985	1	3.54606	1.78712	0.0480497	1	0.259074	0.663197	0.696329	1	3.45668	1.55351	0.026722	1	-0.0112347	0.0361299	0.75601	1	0.0300253	0.0683066	0.66025	1	-0.141564	0.0758365	0.0619429	1	0.0459733	0.0672497	0.494215	1	-1.81328	5.26896	0.730738	1	-0.142002	0.0603932	0.0187081	1	0.0531137	0.102072	0.602815	1
CD55	OID45330	0.27479	0.783831	0.725909	1	0.00645289	0.0292294	0.825274	1	0.00828238	0.0252282	0.74288	1	-0.545982	1.00015	0.585444	1	0.0957778	0.727926	0.895387	1	-0.126847	0.767527	0.868819	1	-0.555835	0.667127	0.40525	1	-4.77966	1.8863	0.0116802	1	2.99528	2.64397	0.258018	1	-0.123604	0.984347	0.900146	1	3.32244	2.28707	0.147153	1	-0.00971988	0.0523659	0.852845	1	0.036907	0.0994441	0.710539	1	-0.0713859	0.110521	0.518344	1	0.071786	0.097313	0.460708	1	-0.118244	7.13934	0.986786	1	-0.058873	0.0894766	0.510556	1	0.108979	0.139248	0.43385	1
CD93	OID45331	0.0171358	0.718418	0.980971	1	-0.00786558	0.0256261	0.758892	1	-0.00749778	0.0233266	0.748078	1	1.17261	0.908174	0.197409	1	0.26252	0.658167	0.690216	1	0.557532	0.695238	0.423089	1	0.94127	0.605488	0.120865	1	0.100777	1.69964	0.952751	1	-0.66316	2.33777	0.776843	1	-0.307748	0.859472	0.720548	1	-1.89317	2.03459	0.352781	1	0.0456825	0.0470225	0.331931	1	0.33793	0.0882282	0.000128048	0.10198	0.295899	0.100466	0.00322681	0.778133	0.296664	0.0874116	0.000689117	0.293687	4.05911	7.98433	0.611184	1	0.145037	0.0807204	0.072371	1	0.29791	0.145213	0.0402152	1
CDH1	OID45332	-0.0888141	0.797332	0.911308	1	0.0437373	0.0286823	0.127287	1	0.0252664	0.0257531	0.327215	1	0.728968	1.01953	0.475033	1	1.49476	0.735442	0.0427938	1	1.22591	0.7786	0.116183	1	-0.814527	0.679207	0.231164	1	-1.55452	1.90464	0.414932	1	5.61488	2.57104	0.0297113	1	-0.349902	0.95394	0.71404	1	1.98301	2.26123	0.381141	1	0.148693	0.0517241	0.00428031	0.92143	0.416811	0.101179	3.79625e-05	0.0477924	0.23754	0.111572	0.0332515	1	0.370364	0.0967558	0.00012928	0.102693	9.13016	8.37019	0.275363	1	0.0335305	0.0898167	0.708909	1	0.125721	0.156971	0.423177	1
CFHR5	OID45333	-0.594314	0.757538	0.432727	1	0.00527413	0.0291053	0.856204	1	-0.00615881	0.025031	0.80579	1	-0.356595	0.9817	0.716621	1	0.777394	0.716608	0.278663	1	0.39233	0.755275	0.603737	1	-1.03497	0.653387	0.114002	1	-0.13412	1.85953	0.94254	1	3.20706	2.57972	0.214612	1	-0.509186	0.958629	0.595659	1	2.34899	2.23621	0.294206	1	0.0379843	0.0509666	0.45656	1	0.135858	0.0964108	0.158789	1	-0.00182162	0.109316	0.986705	1	0.160857	0.0947486	0.0895588	1	9.50271	9.82544	0.333467	1	-0.0764845	0.0888608	0.389391	1	0.00745014	0.178285	0.966668	1
CGB3_CGB5_CGB8	OID45334	2.1121	0.854293	0.0134233	1	0.0588357	0.0302026	0.0514108	1	0.0450931	0.0280867	0.109303	1	1.2337	1.09219	0.259367	1	1.05262	0.786148	0.181412	1	1.10387	0.832503	0.185662	1	0.278431	0.729932	0.703084	1	-3.67949	2.02336	0.0698586	1	1.17023	2.75484	0.671301	1	0.288089	1.00553	0.774718	1	-0.38789	2.40819	0.872144	1	0.0566059	0.0562439	0.314886	1	0.198957	0.107152	0.0633425	1	-0.00353726	0.120334	0.976549	1	0.0849194	0.106378	0.424707	1	5.12529	9.8691	0.603533	1	-0.132477	0.0938488	0.158067	1	0.137459	0.19044	0.470419	1
CHI3L1	OID45335	0.291291	0.520713	0.575883	1	0.0295599	0.0207451	0.154185	1	0.0212743	0.0173335	0.220572	1	-1.23877	0.675745	0.06759	1	-0.305625	0.501078	0.542272	1	-0.632826	0.524342	0.228237	1	-0.872093	0.451968	0.0544475	1	-1.02796	1.30619	0.431788	1	0.363239	1.85529	0.844882	1	-0.430789	0.697093	0.536961	1	-1.07935	1.59307	0.498485	1	0.0605667	0.0354423	0.0883224	1	0.129377	0.0670183	0.0535486	1	0.112442	0.0750831	0.134247	1	0.136455	0.0651116	0.036108	1	3.80222	5.48127	0.487885	1	0.0415626	0.0627615	0.507823	1	0.189779	0.0998167	0.057266	1
CHL1	OID45336	-1.40444	0.981154	0.152312	1	-0.0690457	0.0370801	0.0625932	1	-0.0131903	0.0322764	0.683031	1	0.54641	1.25081	0.662464	1	1.69165	0.908509	0.0633476	1	1.30001	0.959039	0.176024	1	-1.21161	0.83299	0.146597	1	-2.99756	2.39945	0.212328	1	6.78587	3.33398	0.0425321	1	1.51106	1.2445	0.225499	1	2.19334	2.89707	0.449473	1	0.152891	0.0654369	0.0199823	1	0.162098	0.126275	0.199249	1	0.114314	0.139813	0.413573	1	0.0974584	0.122612	0.426701	1	21.3653	10.2783	0.0376461	1	0.0802246	0.113745	0.480623	1	-0.151637	0.197417	0.442425	1
CNDP1	OID45337	-0.39403	0.440153	0.370674	1	0.00916874	0.0173147	0.596435	1	0.0141367	0.0147384	0.338159	1	-0.562026	0.573637	0.327837	1	-0.596846	0.4216	0.157679	1	-0.594804	0.442697	0.179877	1	0.0198037	0.383278	0.95882	1	1.39754	1.09776	0.203766	1	2.61308	1.54694	0.0920022	1	0.658973	0.580957	0.257405	1	0.750703	1.33722	0.574859	1	0.0186219	0.0299963	0.535107	1	0.0419902	0.0564559	0.457015	1	-0.103772	0.0641982	0.106001	1	0.0301326	0.0552453	0.585456	1	3.93045	5.88608	0.504291	1	-0.114762	0.0531421	0.0308092	1	-0.0637648	0.102931	0.535595	1
COMP	OID45338	0.768806	0.783649	0.326564	1	0.0590074	0.0275902	0.0324592	1	0.0288618	0.0255452	0.259328	1	1.8065	0.988232	0.0683176	1	1.09655	0.713807	0.125335	1	1.31527	0.754764	0.0822097	1	0.741908	0.661229	0.262556	1	1.30988	1.8366	0.476191	1	2.988	2.49818	0.232628	1	-0.0576313	0.9196	0.950075	1	-1.46507	2.19679	0.50531	1	0.175747	0.0502185	0.000524376	0.248089	0.43595	0.0950952	4.55395e-06	0.0106782	0.483223	0.108458	8.37395e-06	0.0169364	0.634608	0.0922659	6.06819e-12	4.63824e-08	17.053	9.21914	0.0643516	1	0.286454	0.087572	0.00107143	0.391796	0.538094	0.170517	0.0016013	0.505199
CPN2	OID45339	0.551519	1.32655	0.677591	1	0.042478	0.0533084	0.425547	1	0.0187001	0.0443077	0.673275	1	-2.74423	1.73959	0.115546	1	-1.50709	1.28531	0.241715	1	-1.97252	1.34622	0.143702	1	-1.12642	1.16553	0.334473	1	1.03712	3.36116	0.757829	1	5.81754	4.76764	0.223135	1	0.625221	1.79433	0.727702	1	1.96796	4.10408	0.631848	1	0.200077	0.0908139	0.0282152	1	0.131077	0.17216	0.446437	1	-0.189276	0.19264	0.325835	1	0.0566534	0.167829	0.735691	1	23.3985	14.3848	0.10382	1	-0.258004	0.160865	0.108747	1	-0.276073	0.263603	0.294958	1
CR1	OID45340	-1.53847	0.675578	0.0227701	1	-0.00321588	0.0257426	0.900584	1	0.0126817	0.0219329	0.563492	1	-1.63384	0.870287	0.0612072	1	-1.11847	0.634773	0.0788453	1	-1.30264	0.668049	0.0518942	1	-0.496753	0.582899	0.394615	1	-2.23069	1.64692	0.176386	1	3.72136	2.29701	0.106055	1	-0.817847	0.860339	0.342432	1	2.45258	1.98724	0.217905	1	0.083494	0.0450014	0.0643121	1	0.231863	0.0855616	0.00673043	1	0.125878	0.0958609	0.18914	1	0.230893	0.0836252	0.00576169	1	7.45277	6.16527	0.226727	1	-0.00557956	0.0783481	0.943227	1	0.203734	0.116362	0.079969	1
CR2	OID45341	-0.952493	0.57732	0.0989732	1	-0.0257678	0.0232814	0.268381	1	-0.0154602	0.0193492	0.424885	1	-0.173994	0.7617	0.819442	1	0.327085	0.562623	0.561349	1	0.150458	0.589768	0.798776	1	-0.510357	0.50846	0.316186	1	-1.93451	1.46105	0.186308	1	3.55885	2.07816	0.0876154	1	-0.503925	0.785559	0.521591	1	2.6514	1.78486	0.138244	1	0.0567589	0.0396657	0.153318	1	0.163158	0.074755	0.0290674	1	0.0229082	0.0841173	0.785364	1	0.122298	0.0726517	0.0923073	1	11.4616	6.77693	0.0907853	1	-0.0621652	0.0703163	0.376654	1	0.0665092	0.116843	0.569207	1
CRISP3	OID45342	-2.13645	0.965516	0.0269149	1	-0.0686034	0.0379489	0.0706404	1	-0.0762229	0.0320834	0.0180602	1	-1.27677	1.26378	0.31299	1	-1.30404	0.923594	0.158763	1	-1.31814	0.971991	0.175838	1	0.0923644	0.844703	0.912985	1	-3.04965	2.39609	0.203873	1	4.58932	3.32158	0.167933	1	0.192878	1.2352	0.876009	1	3.96045	2.87741	0.169532	1	0.0232031	0.0656173	0.723824	1	0.10551	0.124758	0.39771	1	-0.0519674	0.139844	0.710184	1	0.0297755	0.122018	0.807211	1	1.73158	12.617	0.89084	1	-0.0731099	0.113968	0.521201	1	-0.186231	0.239311	0.436453	1
CSF1R	OID45343	-0.25938	0.821465	0.75219	1	0.0524021	0.0307077	0.0879188	1	0.0477298	0.0267303	0.0750237	1	-0.712787	1.06153	0.502315	1	0.805347	0.774071	0.298791	1	0.281651	0.816433	0.730295	1	-1.41718	0.705578	0.0452701	1	-0.625491	2.00112	0.754777	1	3.28608	2.76382	0.235259	1	-2.90667	1.02337	0.00478223	0.99088	2.73777	2.39978	0.254684	1	0.137948	0.0544466	0.0116867	1	0.568685	0.102378	2.78013e-08	0.000118569	0.401646	0.115264	0.000492896	0.238271	0.495539	0.0998696	6.9822e-07	0.00219168	23.5698	9.96497	0.0180172	1	0.0972331	0.0944835	0.303432	1	0.319868	0.181687	0.0783157	1
CSH1	OID45344	0.962118	1.30762	0.461867	1	0.0125116	0.0453328	0.782553	1	-0.0137332	0.0420885	0.744405	1	3.12562	1.65635	0.0599275	1	0.45708	1.19281	0.701802	1	1.31695	1.26388	0.29811	1	2.49333	1.10269	0.0243318	1	-1.44512	3.06182	0.637253	1	-3.37599	4.08963	0.409806	1	0.870912	1.48867	0.559068	1	-2.1269	3.59001	0.554014	1	-0.0146945	0.084594	0.8622	1	0.153737	0.162247	0.343357	1	0.236918	0.180935	0.190397	1	0.228446	0.160422	0.154437	1	-15.349	15.7004	0.328263	1	0.203778	0.139993	0.145494	1	-0.293438	0.299638	0.327428	1
CST3	OID45345	0.276027	0.96549	0.77496	1	0.014778	0.034739	0.670545	1	0.0333167	0.0314368	0.289966	1	-1.58457	1.22538	0.196729	1	-0.455419	0.888669	0.608616	1	-0.845108	0.93867	0.368507	1	-0.857345	0.817804	0.295126	1	-5.23448	2.29943	0.0233994	1	0.118493	3.13881	0.969911	1	-1.28568	1.14726	0.263404	1	-3.66019	2.73841	0.182275	1	0.183417	0.0627377	0.00367604	0.839958	0.259218	0.120893	0.0320179	1	0.273704	0.136165	0.044421	1	0.290583	0.11877	0.0144211	1	20.3057	10.9175	0.0628973	1	0.165782	0.108678	0.127148	1	0.197979	0.214577	0.35619	1
CTBS	OID45346	0.852033	0.830458	0.304901	1	0.0143474	0.0323421	0.657321	1	0.0534491	0.0274105	0.0520038	1	0.733308	1.0794	0.497316	1	1.00619	0.791538	0.204421	1	0.895596	0.832095	0.282455	1	-0.212219	0.721178	0.768714	1	-0.315692	2.07511	0.879162	1	6.69241	2.89221	0.0212056	1	1.52781	1.08797	0.161079	1	1.63776	2.50995	0.514467	1	0.135413	0.0561668	0.0163882	1	0.0747964	0.107882	0.488113	1	-0.0753755	0.119692	0.528859	1	-0.00197877	0.104737	0.984927	1	8.20708	9.78467	0.401599	1	-0.0371317	0.0986331	0.706573	1	0.193918	0.188977	0.304824	1
CTSZ	OID45348	2.19133	0.828209	0.00814815	1	0.0107511	0.0312137	0.730519	1	0.104871	0.0267062	0.000103422	0.090043	0.8257	1.05091	0.432514	1	1.46242	0.762445	0.0558271	1	1.23719	0.805052	0.12515	1	-0.654014	0.701214	0.351553	1	-0.959587	2.03511	0.637544	1	1.28797	2.79309	0.644992	1	0.348067	1.03454	0.736749	1	-3.28084	2.41828	0.175724	1	0.164878	0.0548387	0.00281686	0.712412	0.350147	0.10385	0.000747143	0.308801	0.113774	0.118076	0.335265	1	0.201552	0.103526	0.0515498	1	14.7031	8.13114	0.0705678	1	-0.0098922	0.0958668	0.917815	1	0.298014	0.158237	0.0596542	1
DBH	OID45349	0.219482	0.230665	0.34134	1	-0.00234845	0.00987243	0.811974	1	0.0118791	0.00776366	0.127172	1	-0.0881296	0.307619	0.774687	1	-0.0850643	0.229461	0.711085	1	-0.0908312	0.239524	0.70477	1	-0.0292164	0.205505	0.887038	1	0.750513	0.598628	0.210856	1	-0.70194	0.877377	0.424253	1	-0.0744669	0.337024	0.825259	1	-0.759635	0.744853	0.308559	1	0.0101376	0.0161836	0.531499	1	0.0339498	0.0302249	0.261337	1	0.0270994	0.0341157	0.426999	1	0.0534046	0.0292202	0.0676009	1	-1.74322	2.76032	0.527694	1	0.0113964	0.0294422	0.698699	1	-0.0476067	0.0490574	0.331833	1
DEFA1	OID45350	-0.322668	0.48204	0.503254	1	-0.0165579	0.0178501	0.353611	1	-0.0200937	0.0161475	0.214178	1	-1.37957	0.617452	0.0260243	1	-0.616969	0.45101	0.172106	1	-0.879888	0.474676	0.0645366	1	-0.770279	0.412867	0.0628286	1	-1.69723	1.16498	0.145987	1	-1.12702	1.60436	0.482867	1	-0.415458	0.591086	0.482666	1	-0.584655	1.39504	0.675401	1	-0.00375563	0.0320565	0.906798	1	0.0156525	0.0611682	0.798034	1	0.00569308	0.0685161	0.933779	1	0.0742543	0.0598775	0.214937	1	-7.3652	5.4589	0.17727	1	-0.00232544	0.0549292	0.966231	1	-0.0479673	0.102744	0.640597	1
DPP4	OID45351	0.677993	0.730397	0.353276	1	0.0474363	0.0281307	0.091741	1	0.0293573	0.0243564	0.228903	1	1.50991	0.946497	0.111473	1	1.25878	0.693197	0.0701467	1	1.32343	0.728929	0.0701997	1	0.255576	0.63401	0.687091	1	-1.46519	1.81078	0.418929	1	3.02927	2.52819	0.23161	1	-0.728456	0.942532	0.440121	1	-0.252625	2.19021	0.908235	1	0.169439	0.048802	0.000575984	0.263401	0.331422	0.0924886	0.000339169	0.187612	0.225692	0.104251	0.0303969	1	0.310942	0.0903016	0.000574517	0.263139	13.2709	7.71822	0.0855363	1	0.099868	0.0858353	0.244633	1	0.181515	0.136955	0.18505	1
EFEMP1	OID45352	0.686798	0.688746	0.318681	1	0.0439385	0.0253774	0.0833805	1	0.0145619	0.0224274	0.516572	1	-1.47685	0.884811	0.0958904	1	-0.335638	0.646169	0.603756	1	-0.719554	0.680677	0.291107	1	-1.01443	0.59045	0.0865721	1	-0.58999	1.67128	0.724273	1	3.90707	2.28281	0.0879102	1	-0.322122	0.847134	0.704021	1	2.8064	1.98792	0.158922	1	0.0530123	0.0458125	0.247936	1	0.174894	0.0868517	0.0440408	1	0.0162174	0.0991947	0.870132	1	0.148202	0.0858261	0.0842097	1	6.58346	8.14936	0.419177	1	-0.0534928	0.0792194	0.499518	1	0.128745	0.153208	0.400724	1
ELANE	OID45353	-0.285097	0.392985	0.468167	1	-0.00279972	0.0136016	0.836918	1	-0.0082013	0.0130689	0.530731	1	-0.158854	0.496761	0.749314	1	0.126595	0.357269	0.723292	1	0.0316303	0.37857	0.933458	1	-0.326452	0.330953	0.324582	1	-0.918071	0.912827	0.315267	1	-0.915761	1.22568	0.455601	1	0.218306	0.447055	0.625748	1	-1.30094	1.07288	0.226269	1	0.00965668	0.0252642	0.702528	1	0.0536119	0.0485289	0.269272	1	0.0989577	0.0539583	0.0666587	1	0.111263	0.0477464	0.0197912	1	-3.6205	4.06262	0.372836	1	0.0494314	0.0421126	0.24048	1	0.0445961	0.0782807	0.568884	1
F10	OID45354	-0.34569	1.22215	0.77729	1	-0.00355292	0.0459963	0.93843	1	0.0107996	0.0404088	0.789428	1	-0.421533	1.57803	0.789513	1	1.9331	1.14785	0.0929526	1	1.12153	1.21197	0.355334	1	-2.32011	1.04732	0.0273132	1	-1.83022	2.98059	0.539549	1	17.1025	4.0597	3.20366e-05	0.0426589	2.16906	1.53885	0.15961	1	7.68359	3.58115	0.0325653	1	0.357046	0.080225	1.12476e-05	0.0208081	0.592147	0.153902	0.000119307	0.0973397	0.0309644	0.174597	0.859235	1	0.34517	0.151235	0.0224695	1	42.4701	14.9618	0.00453174	0.956832	-0.238325	0.141127	0.0912733	1	-0.541721	0.290954	0.0626204	1
F11	OID45355	0.051882	1.13544	0.963555	1	-0.00763724	0.0427932	0.858355	1	0.0101585	0.0374374	0.786282	1	-1.92459	1.45905	0.187914	1	0.980906	1.06581	0.35796	1	-0.0114535	1.12375	0.991873	1	-2.91501	0.96529	0.00269413	0.692418	-0.233004	2.76731	0.932942	1	15.1752	3.77111	6.9678e-05	0.0702813	2.31746	1.42551	0.104933	1	9.89235	3.29143	0.00283288	0.714811	0.118536	0.0757296	0.11835	1	0.411371	0.1425	0.00389167	0.867891	-0.182656	0.161319	0.257524	1	0.187254	0.141316	0.185146	1	26.1171	14.426	0.0702301	1	-0.358404	0.12987	0.00578508	1	-0.305793	0.284393	0.282264	1
F7	OID45356	1.80631	0.909046	0.0469185	1	0.0395812	0.0349672	0.257654	1	0.133747	0.0292613	6.76987e-06	0.0145683	0.674353	1.17842	0.567479	1	2.69403	0.851303	0.00167361	0.518837	2.00792	0.90154	0.0264988	1	-2.0412	0.780699	0.00927914	1	1.68785	2.25146	0.453913	1	14.3427	3.05523	3.79009e-06	0.00931385	1.35992	1.17035	0.246036	1	4.06644	2.71455	0.134971	1	0.374209	0.0588569	5.82435e-10	3.46256e-06	0.444223	0.114893	0.000110459	0.093217	-0.0383537	0.131129	0.769913	1	0.253372	0.113728	0.0258886	1	34.4122	10.7952	0.00143399	0.472686	-0.228959	0.106276	0.0312098	1	-0.203552	0.205062	0.320887	1
F9	OID45357	0.488613	1.34368	0.716129	1	0.0668449	0.0500335	0.181549	1	0.149316	0.0432485	0.000623436	0.276066	0.115798	1.72115	0.946393	1	0.935251	1.25532	0.456696	1	0.634585	1.3228	0.631687	1	-0.705229	1.14843	0.539519	1	0.774114	3.26481	0.8127	1	14.9282	4.47909	0.0009508	0.361964	0.569187	1.68454	0.735663	1	6.34247	3.92825	0.107269	1	0.332006	0.0884702	0.000202019	0.134577	0.37877	0.169826	0.0257244	1	-0.397272	0.189961	0.0364979	1	0.0244983	0.167109	0.883447	1	45.9316	15.966	0.0040169	0.887466	-0.455044	0.153354	0.00300444	0.743054	-0.336765	0.314014	0.283517	1
FCGR2A	OID45358	-0.0825212	0.724128	0.90927	1	0.0390689	0.0286766	0.173073	1	0.0262558	0.0238182	0.271127	1	-0.0916458	0.948036	0.923041	1	0.100223	0.698528	0.885988	1	0.0233758	0.732911	0.974573	1	-0.160101	0.633138	0.800511	1	-0.138036	1.81498	0.939417	1	-0.215451	2.58725	0.933677	1	-0.70431	0.970667	0.468538	1	1.40301	2.2238	0.528479	1	-0.0642248	0.049567	0.195887	1	0.282644	0.0936619	0.00254695	0.668158	0.0632345	0.104945	0.54681	1	0.201935	0.0910063	0.0264927	1	4.80647	8.00975	0.548455	1	-0.0555027	0.0873458	0.525144	1	0.26898	0.14594	0.0653163	1
FCGR3B_FCGR3A	OID45359	-0.999388	0.687904	0.146279	1	0.00542586	0.0279919	0.846304	1	0.00901291	0.023043	0.695959	1	-1.20847	0.900848	0.1806	1	-0.476487	0.666494	0.475104	1	-0.734772	0.697946	0.293131	1	-0.663785	0.60269	0.27147	1	-1.54186	1.74177	0.37661	1	-3.11041	2.47824	0.210214	1	-2.90425	0.923718	0.00179644	0.541826	0.456663	2.13163	0.830481	1	-0.0276882	0.0473986	0.559478	1	0.301166	0.0896596	0.000782275	0.318512	0.0943708	0.100467	0.347568	1	0.275832	0.0864071	0.00141177	0.467322	6.94098	7.29517	0.341376	1	-0.0621352	0.0839294	0.459102	1	0.276491	0.136417	0.0426817	1
FCN1	OID45360	-1.19641	0.466526	0.0103323	1	-0.00294037	0.0186495	0.874721	1	-0.00193697	0.0153997	0.89998	1	-0.622838	0.610481	0.308259	1	-0.0716234	0.449347	0.873442	1	-0.264159	0.47152	0.57565	1	-0.569599	0.407266	0.162751	1	-1.88365	1.16507	0.106769	1	4.68814	1.64998	0.0047344	0.985305	0.393199	0.629756	0.532758	1	3.19958	1.42021	0.0248396	1	0.0580622	0.0317051	0.0678531	1	0.166463	0.0597863	0.00536423	1	0.10857	0.0672638	0.106507	1	0.156908	0.0582794	0.00709508	1	3.25044	4.48495	0.46861	1	0.0301204	0.0561666	0.591772	1	-0.00420846	0.0876434	0.961702	1
FCN2	OID45361	-1.76326	0.640746	0.00592527	1	-0.00967637	0.0261641	0.711506	1	-0.0121939	0.0215833	0.572488	1	-1.61416	0.840659	0.0556014	1	-0.283109	0.621588	0.649037	1	-0.742232	0.651271	0.255143	1	-1.35346	0.560283	0.0161876	1	-0.797884	1.63197	0.625199	1	5.68612	2.31792	0.0146124	1	0.0111818	0.883523	0.989909	1	4.48964	1.98695	0.0244231	1	0.0389554	0.0443971	0.380833	1	0.102408	0.0841931	0.223851	1	-0.0628704	0.0938815	0.503063	1	0.122149	0.0814079	0.133496	1	2.91932	7.1313	0.68227	1	-0.111285	0.0785324	0.156464	1	0.129069	0.125983	0.3056	1
FETUB	OID45362	-1.67338	0.945651	0.0768022	1	0.000333695	0.0356815	0.992538	1	0.0463705	0.0313664	0.140207	1	-1.45825	1.22212	0.233505	1	-0.455722	0.892103	0.609749	1	-0.800246	0.93948	0.394844	1	-0.995083	0.815661	0.223206	1	5.4993	2.29588	0.0170867	1	9.52537	3.17719	0.00290699	0.726812	-1.02098	1.19211	0.392361	1	4.95659	2.77463	0.0748581	1	0.236453	0.0624319	0.000176735	0.124498	0.445947	0.119291	0.000185262	0.127805	-0.11358	0.135523	0.401984	1	0.141424	0.118274	0.231802	1	30.8211	15.9662	0.0535572	1	-0.31352	0.108709	0.00392614	0.87379	-0.154858	0.247378	0.531316	1
FGL1	OID45363	-0.525532	0.54513	0.335022	1	0.0443579	0.0195533	0.0232946	1	-0.0428276	0.0181331	0.0187254	1	-0.346232	0.694413	0.618343	1	0.589332	0.50281	0.24189	1	0.273447	0.531837	0.607435	1	-0.877429	0.461386	0.0579385	1	-1.23161	1.29778	0.34324	1	-2.04903	1.76629	0.246897	1	0.977629	0.65198	0.134832	1	-1.97487	1.54058	0.20077	1	-0.0437818	0.0356867	0.220655	1	-0.0469914	0.0683924	0.492029	1	-0.0417921	0.0763891	0.584314	1	0.0135684	0.0671779	0.839934	1	-9.65262	6.1573	0.116958	1	-0.0034243	0.0607726	0.955066	1	-0.371068	0.110524	0.00078693	0.320076
GP1BA	OID45365	0.710401	0.625213	0.25585	1	0.0126422	0.0218189	0.56231	1	0.0242179	0.0200952	0.228967	1	0.072613	0.778834	0.925767	1	0.858748	0.558969	0.12533	1	0.606042	0.593021	0.307465	1	-0.758054	0.518504	0.144568	1	-0.0759727	1.46066	0.958549	1	6.5335	1.9611	0.000975673	0.367393	0.461962	0.726907	0.525645	1	5.61965	1.72299	0.00123299	0.427123	0.0206566	0.0408076	0.613034	1	-0.0249361	0.0777197	0.748326	1	-0.379121	0.0844946	7.22581e-06	0.0152111	-0.0142897	0.0766149	0.852042	1	-0.170742	6.96064	0.98043	1	-0.308829	0.0668878	3.89113e-06	0.0095224	0.0721808	0.130604	0.580491	1
GPI	OID45366	1.06444	0.41256	0.00987772	1	0.0134946	0.0153478	0.379266	1	0.0177263	0.0137235	0.197309	1	0.0706885	0.53235	0.894431	1	0.568927	0.385425	0.140728	1	0.400505	0.407508	0.326306	1	-0.475743	0.354457	0.180314	1	1.6657	0.999129	0.0963281	1	3.39452	1.36585	0.0134402	1	-0.0111797	0.506439	0.982403	1	3.48613	1.18758	0.00355235	0.824162	-0.000155487	0.0276287	0.995513	1	0.0553243	0.0525271	0.292225	1	-0.140125	0.0586848	0.0169517	1	0.0729654	0.0516744	0.157944	1	2.54663	4.77867	0.594092	1	-0.156277	0.0469493	0.00087273	0.340954	0.131987	0.0893109	0.139451	1
GSR	OID45368	0.632505	0.977785	0.517712	1	0.0203494	0.0350664	0.561705	1	0.00204872	0.0319541	0.948916	1	-0.617402	1.24472	0.620163	1	1.28619	0.897246	0.152548	1	0.650143	0.950838	0.494543	1	-1.9317	0.824821	0.0196918	1	-0.516839	2.31679	0.823597	1	6.94098	3.14851	0.0282127	1	-0.919121	1.16469	0.430671	1	7.02201	2.74209	0.0108896	1	0.0393902	0.0642559	0.540241	1	0.400388	0.120818	0.000919779	0.353654	0.100867	0.137124	0.46198	1	0.544867	0.118243	4.0651e-06	0.00986608	17.9913	12.1885	0.139919	1	-0.0473328	0.109356	0.665136	1	0.380571	0.227949	0.0950097	1
HGFAC	OID45369	1.00191	0.935653	0.284252	1	-0.0392069	0.03662	0.28433	1	-0.0167226	0.0309936	0.589867	1	-1.74258	1.22137	0.154473	1	-0.0426468	0.899462	0.962208	1	-0.634998	0.944182	0.501644	1	-1.74321	0.813816	0.0328289	1	-1.0702	2.33271	0.646655	1	10.4008	3.23661	0.0014249	0.47048	0.525164	1.22857	0.669295	1	6.95078	2.80959	0.0137973	1	0.0717298	0.0636521	0.2605	1	0.121902	0.121425	0.315414	1	0.11864	0.134884	0.379091	1	0.18029	0.117596	0.125243	1	28.8008	11.996	0.0163561	1	-1.86e-05	0.111243	0.999866	1	-0.111678	0.21377	0.601378	1
HSPG2	OID45370	-0.217835	0.994336	0.826591	1	0.0289368	0.0352682	0.411943	1	0.00251764	0.0321929	0.93771	1	0.178969	1.26303	0.887393	1	-0.240996	0.912888	0.79193	1	-0.109706	0.965381	0.909583	1	0.569705	0.84223	0.499176	1	-1.542	2.35275	0.512632	1	1.20685	3.18555	0.705069	1	0.895412	1.16713	0.443635	1	-4.3136	2.78935	0.122984	1	0.153469	0.06423	0.0173926	1	0.377569	0.122572	0.00206738	0.590147	0.317828	0.13996	0.0231564	1	0.333231	0.121341	0.00602833	1	18.7912	12.2177	0.124042	1	0.1727	0.111385	0.121028	1	0.373591	0.231063	0.105914	1
HYAL1	OID45371	0.176385	1.04439	0.865885	1	0.0171355	0.0381745	0.653524	1	0.104899	0.0335884	0.00193685	0.568385	0.232305	1.33279	0.861719	1	0.598802	0.96824	0.536644	1	0.466811	1.02182	0.648037	1	-0.345163	0.889321	0.698137	1	-2.12188	2.50598	0.397686	1	11.8776	3.40734	0.000555346	0.257565	-0.253834	1.27316	0.842104	1	4.78889	2.99803	0.111091	1	0.344769	0.0668693	4.07802e-07	0.0013676	0.386005	0.129358	0.00284498	0.716482	-0.0827765	0.147515	0.574702	1	0.240719	0.129388	0.0628223	1	50.394	13.0831	0.000117236	0.09657	-0.257191	0.117088	0.0280517	1	0.132003	0.260383	0.612185	1
ICAM1	OID45372	0.255658	0.872619	0.769539	1	0.0407776	0.0306466	0.183328	1	0.0309458	0.0279619	0.269193	1	0.25071	1.10848	0.821188	1	1.68977	0.793468	0.0338706	1	1.20149	0.84321	0.155021	1	-1.44222	0.735257	0.050556	1	0.326219	2.05462	0.873941	1	2.06922	2.76149	0.454278	1	-1.96886	1.00897	0.0520717	1	1.64623	2.41757	0.496424	1	0.0966168	0.0564344	0.0877694	1	0.615229	0.103732	3.01194e-09	1.56464e-05	0.368772	0.120134	0.00214291	0.601676	0.456899	0.104822	1.30773e-05	0.0229506	33.7986	9.7916	0.000556863	0.258167	0.0161331	0.0950255	0.865186	1	0.166516	0.189018	0.378343	1
IGFBP3	OID45373	-0.693253	0.96652	0.473209	1	0.00744053	0.0359041	0.835828	1	0.0550556	0.0311712	0.0782182	1	2.88137	1.22365	0.0190264	1	2.05589	0.890588	0.0214936	1	2.31668	0.938306	0.0139732	1	0.889096	0.821173	0.279597	1	-4.09742	2.33665	0.0803111	1	5.61592	3.22012	0.0820296	1	-0.275523	1.19611	0.817964	1	1.28756	2.80286	0.64624	1	0.201623	0.0632965	0.00156436	0.499298	0.202022	0.121293	0.0957987	1	0.0676159	0.137263	0.622293	1	0.182375	0.119968	0.128462	1	37.7582	9.8563	0.000127692	0.101952	0.0167169	0.110322	0.879559	1	0.0248134	0.196585	0.899556	1
IL18BP	OID45375	1.01628	0.943571	0.281456	1	0.00276877	0.0337774	0.93467	1	0.0385413	0.0310102	0.214743	1	0.643047	1.19554	0.590974	1	1.11601	0.862558	0.196514	1	0.944415	0.913017	0.301607	1	-0.363095	0.797799	0.649276	1	-3.11617	2.2299	0.163148	1	-6.53387	2.99953	0.0301625	1	-2.96332	1.09661	0.00732311	1	-4.79531	2.62287	0.0684542	1	0.0619836	0.0612517	0.312229	1	0.500885	0.114982	1.32343e-05	0.0230938	0.546063	0.129117	2.34509e-05	0.0342908	0.383334	0.114111	0.000781424	0.318276	17.8611	12.3497	0.148101	1	0.280095	0.103302	0.00669954	1	-0.0101772	0.217718	0.962716	1
IL6R	OID45376	-0.00388165	0.906987	0.996585	1	0.0271204	0.034428	0.430846	1	0.044921	0.0295536	0.129432	1	-0.545212	1.16786	0.640871	1	-0.452583	0.8548	0.596784	1	-0.496637	0.899301	0.581093	1	-0.00709736	0.779947	0.992744	1	-1.28738	2.21065	0.560671	1	7.10726	3.04937	0.0203269	1	-1.046	1.13923	0.359198	1	3.75221	2.6573	0.158781	1	0.184283	0.0599428	0.00226105	0.621324	0.26344	0.113979	0.0208157	1	-0.0670847	0.130529	0.607291	1	0.211603	0.11353	0.0623413	1	4.9456	11.2024	0.658868	1	-0.177078	0.105858	0.0943676	1	0.0989597	0.212017	0.640676	1
ITGB1	OID45377	0.444167	0.683011	0.515494	1	0.00888201	0.0237234	0.708108	1	0.00601784	0.0217146	0.781848	1	0.249422	0.856764	0.77112	1	0.984832	0.613749	0.109458	1	0.743041	0.651533	0.254846	1	-0.765213	0.570237	0.180449	1	0.101257	1.58943	0.949242	1	6.98078	2.13543	0.00121032	0.42309	0.972155	0.792396	0.220973	1	5.39844	1.8806	0.00438523	0.937329	0.0308174	0.0445728	0.489775	1	0.154527	0.0842295	0.0665657	1	-0.0405167	0.0943133	0.667489	1	0.148891	0.0834861	0.0745183	1	-1.47125	6.51699	0.821391	1	-0.0969356	0.0735335	0.18742	1	0.0402827	0.127226	0.751529	1
KIT	OID45379	-1.57875	0.983387	0.108401	1	-0.0897673	0.0383464	0.0192345	1	-0.0707523	0.0324704	0.030038	1	-0.658797	1.2769	0.606199	1	0.766424	0.936577	0.413671	1	0.278004	0.98494	0.777898	1	-1.49093	0.85003	0.0802371	1	-3.04966	2.46045	0.215933	1	4.95732	3.45226	0.151839	1	-0.349957	1.29454	0.787056	1	3.53965	2.97983	0.235623	1	0.0616234	0.0670885	0.358925	1	0.130634	0.128024	0.307546	1	-0.101758	0.142011	0.473653	1	-0.0337748	0.124132	0.785554	1	7.02398	10.796	0.5153	1	-0.115657	0.117113	0.323362	1	-0.36031	0.205852	0.0800607	1
LBP	OID45380	0.100353	0.446579	0.8222	1	0.0272901	0.0156116	0.0804533	1	0.00543918	0.0147673	0.712852	1	-0.92383	0.555803	0.0972959	1	-0.112907	0.402271	0.779117	1	-0.390795	0.42541	0.358874	1	-0.778008	0.369702	0.0359968	1	-0.402051	1.04699	0.701211	1	1.58728	1.41634	0.263341	1	0.331018	0.517424	0.522902	1	1.66529	1.23647	0.179036	1	-0.0243314	0.0289364	0.400987	1	0.0616086	0.0553396	0.265587	1	0.0138543	0.0619843	0.823136	1	0.102408	0.0544805	0.0601456	1	2.1254	5.5697	0.702758	1	-0.00791852	0.0487421	0.870946	1	-0.0840576	0.0926923	0.364489	1
LCAT	OID45381	1.28758	1.28636	0.316851	1	0.00884397	0.0463015	0.848519	1	0.0849108	0.0417025	0.0424902	1	-0.748944	1.64273	0.648706	1	1.61414	1.18593	0.174294	1	0.80021	1.25602	0.524439	1	-2.36418	1.08902	0.0305448	1	-2.89288	3.07562	0.347543	1	25.7365	3.973	3.56307e-10	2.19587e-06	2.25523	1.53771	0.143563	1	14.2145	3.57973	8.79698e-05	0.0818232	0.444624	0.0817753	9.88182e-08	0.00037889	0.51442	0.159657	0.00127288	0.436954	-0.185153	0.180959	0.306226	1	0.225585	0.159086	0.156189	1	54.0776	16.1651	0.000821851	0.328368	-0.33662	0.14315	0.0186974	1	-0.533304	0.319356	0.0949318	1
LCN2	OID45382	-0.469525	0.649102	0.469468	1	-0.0308048	0.024612	0.21071	1	-0.0181574	0.0214609	0.398092	1	-1.66025	0.83701	0.0480047	1	-0.985337	0.612556	0.108512	1	-1.22593	0.643972	0.0576778	1	-0.662712	0.560586	0.237853	1	-3.16138	1.58338	0.0465744	1	-0.959704	2.21556	0.66515	1	-1.69141	0.819577	0.0397838	1	0.632387	1.91627	0.741577	1	0.0100343	0.043539	0.817851	1	0.0207618	0.0831581	0.802845	1	-0.0224135	0.0926801	0.808907	1	0.0527451	0.0810489	0.515188	1	-4.86019	6.62966	0.463499	1	-0.0243622	0.0754216	0.746685	1	0.0746982	0.127699	0.558578	1
MCAM	OID45383	0.593855	0.909797	0.513928	1	-0.00864165	0.0335538	0.796758	1	-0.0369667	0.0297589	0.214982	1	-0.288643	1.16788	0.80492	1	0.239521	0.849582	0.778148	1	0.0512918	0.896137	0.954386	1	-0.583377	0.77895	0.454348	1	-1.20393	2.19847	0.584278	1	3.58361	3.01816	0.235924	1	0.459636	1.11579	0.680672	1	2.89823	2.62638	0.270558	1	0.0152009	0.0604083	0.801458	1	0.451579	0.113239	6.66797e-05	0.0683749	0.489818	0.126462	0.000107391	0.0917012	0.455514	0.110863	3.97752e-05	0.0491803	8.1765	10.7852	0.448377	1	0.264099	0.103195	0.0104904	1	-0.0821086	0.205308	0.689209	1
MDH1	OID45384	3.35603	1.48518	0.0238412	1	0.0876354	0.0542511	0.106232	1	0.0704726	0.0489802	0.15109	1	1.05808	1.91149	0.580209	1	2.65582	1.38018	0.0550585	1	2.11448	1.4606	0.148511	1	-1.67024	1.273	0.190271	1	5.79125	3.57169	0.105789	1	13.6924	4.84686	0.00502549	1	0.621391	1.79709	0.729763	1	11.219	4.23701	0.00848232	1	0.102433	0.0987086	0.300067	1	0.413892	0.187557	0.0273313	1	-0.285713	0.212662	0.179107	1	0.425941	0.184544	0.0209954	1	16.429	15.9802	0.30391	1	-0.458988	0.169312	0.00671004	1	0.554491	0.302723	0.0670001	1
MRC1	OID45385	1.3527	0.875529	0.122344	1	0.0381674	0.0332114	0.250463	1	0.0777591	0.0286593	0.00699705	1	-0.895837	1.13677	0.431143	1	0.951965	0.830413	0.252335	1	0.331373	0.875361	0.705222	1	-1.81763	0.753953	0.0163794	1	0.636463	2.15427	0.767816	1	5.08324	2.98463	0.0894121	1	-2.30411	1.10509	0.03783	1	5.24489	2.58249	0.0429791	1	0.079077	0.0590387	0.181231	1	0.379986	0.111257	0.000636866	0.279111	-0.120949	0.125358	0.334629	1	0.139229	0.110196	0.206421	1	18.4221	10.3147	0.0740988	1	-0.267215	0.101794	0.00866339	1	0.0195045	0.196149	0.920791	1
MST1	OID45386	-0.0488406	0.528806	0.926412	1	0.00616528	0.0232351	0.790745	1	-0.0194319	0.0179181	0.279302	1	1.71337	0.708052	0.0161765	1	1.63693	0.531888	0.00227246	0.622213	1.64266	0.553049	0.00321743	0.777357	0.0675392	0.479851	0.888173	1	-0.431402	1.41334	0.760392	1	8.40517	2.02244	4.07005e-05	0.0497089	1.38976	0.784618	0.0773431	1	5.98273	1.73156	0.000620918	0.275183	0.0420445	0.0380222	0.269732	1	0.145721	0.070672	0.0392143	1	-0.0401464	0.0797801	0.614814	1	0.0502847	0.0682014	0.460942	1	-11.0332	9.45391	0.243188	1	-0.140849	0.0694435	0.0425336	1	-0.150339	0.103018	0.144469	1
NCAM1	OID45387	-1.58206	0.884579	0.0736971	1	0.0146521	0.0328963	0.656028	1	-0.0215746	0.0294693	0.46459	1	1.28905	1.11737	0.249342	1	1.20605	0.810808	0.137702	1	1.21784	0.855843	0.155539	1	0.12673	0.746912	0.865356	1	-4.54954	2.13393	0.033647	1	5.12592	2.96379	0.0845947	1	0.165906	1.10276	0.880505	1	2.83549	2.57944	0.272379	1	0.0864692	0.0588856	0.142811	1	0.336256	0.111436	0.00254879	0.668463	0.177006	0.12537	0.157989	1	0.285715	0.109312	0.0089554	1	10.5552	10.0028	0.29132	1	0.0748421	0.101518	0.460982	1	0.231497	0.186438	0.214354	1
NEXN	OID45388	0.809952	0.318125	0.0108958	1	0.00960369	0.0111229	0.387909	1	0.0156533	0.0103478	0.13129	1	0.257731	0.403148	0.523017	1	0.511507	0.288671	0.0772518	1	0.423224	0.306514	0.168188	1	-0.216401	0.268877	0.421426	1	0.905205	0.744697	0.225012	1	2.04234	0.998571	0.0417703	1	0.272794	0.364348	0.454739	1	2.06602	0.876175	0.0190276	1	-0.0061838	0.0206718	0.76501	1	-0.00396381	0.039588	0.920244	1	-0.118194	0.0438588	0.00704167	1	-0.021254	0.0392229	0.587904	1	-0.04045	3.54727	0.990902	1	-0.103924	0.0341368	0.00233193	0.633548	0.0532217	0.0659745	0.419839	1
NID1	OID45389	0.967003	0.686596	0.159012	1	0.0394745	0.0245978	0.108538	1	0.0258797	0.0224157	0.249063	1	0.11112	0.879314	0.899504	1	0.786124	0.633848	0.215658	1	0.560086	0.671213	0.404555	1	-0.563886	0.5861	0.3366	1	1.28634	1.63583	0.432184	1	5.61906	2.21304	0.0116033	1	0.447063	0.816371	0.584386	1	2.98142	1.94196	0.125696	1	0.113393	0.0448981	0.0119749	1	0.126729	0.0861516	0.141292	1	-0.114618	0.0967358	0.236073	1	0.155366	0.0852654	0.0684332	1	5.3134	7.79012	0.495195	1	-0.154883	0.0762496	0.0422288	1	0.279066	0.144513	0.0534731	1
NRGN	OID45390	0.419596	0.290684	0.148886	1	0.0133376	0.0108045	0.217032	1	0.00829637	0.00953114	0.384644	1	0.0297588	0.372515	0.936369	1	0.478183	0.269048	0.0763039	1	0.328879	0.284798	0.24889	1	-0.439066	0.247603	0.0769591	1	0.366465	0.700884	0.601383	1	2.63624	0.951884	0.00593171	1	0.493907	0.352726	0.16246	1	2.05642	0.831387	0.0138616	1	-8.71e-05	0.0193216	0.996405	1	-0.0203979	0.0368034	0.579414	1	-0.155713	0.0403996	0.000116052	0.096066	-0.00649223	0.036292	0.858025	1	0.97023	3.3478	0.771961	1	-0.146344	0.0319164	4.5351e-06	0.0106766	0.0585954	0.0623216	0.347109	1
NRP1	OID45391	-0.603117	1.00637	0.548973	1	-0.0771694	0.0357362	0.0308176	1	-0.0969975	0.0321472	0.0027367	0.699434	0.246359	1.27995	0.847471	1	-0.107462	0.924239	0.907501	1	-0.00815641	0.97768	0.993348	1	0.424275	0.853822	0.619534	1	-3.42667	2.37457	0.149887	1	-4.37944	3.231	0.176284	1	0.446468	1.18501	0.706641	1	0.367186	2.82633	0.896715	1	-0.264706	0.0646362	5.1929e-05	0.0585913	0.122951	0.125947	0.32896	1	0.13035	0.142434	0.360109	1	0.195001	0.124447	0.11713	1	5.25989	11.8582	0.657358	1	0.110899	0.112208	0.32299	1	0.016938	0.226583	0.940411	1
OSMR	OID45392	-0.156121	1.23303	0.899244	1	-0.0325931	0.0469427	0.487484	1	-0.054192	0.0404728	0.181458	1	-2.4253	1.59932	0.130212	1	0.45348	1.17163	0.698929	1	-0.55066	1.23354	0.655548	1	-2.77215	1.06251	0.00942639	1	1.39208	3.02523	0.645665	1	-1.6289	4.20318	0.698588	1	-2.98524	1.55336	0.0554844	1	0.617572	3.64104	0.865407	1	0.0272465	0.0829692	0.742794	1	0.599806	0.157092	0.000134443	0.104803	0.3523	0.176192	0.0455514	1	0.55079	0.151907	0.000288034	0.170204	2.93681	15.401	0.848769	1	0.0303714	0.143524	0.83241	1	0.111007	0.281297	0.69312	1
PCOLCE	OID45393	0.328638	0.831592	0.692702	1	0.0157625	0.0311725	0.6131	1	0.0323422	0.0271506	0.234371	1	-0.118808	1.07296	0.911888	1	-0.677589	0.781984	0.386744	1	-0.504535	0.824205	0.540793	1	0.659253	0.715398	0.357345	1	1.91382	2.02905	0.346173	1	4.31807	2.79693	0.123538	1	-0.209944	1.04018	0.840174	1	-0.148203	2.44118	0.951624	1	0.173651	0.0550668	0.00174098	0.531462	0.245427	0.105895	0.0204679	1	0.0637745	0.120294	0.596005	1	0.120131	0.103771	0.247004	1	4.51571	9.88042	0.647645	1	-0.0129235	0.0975328	0.894586	1	0.115081	0.188272	0.541034	1
PEPD	OID45394	0.468186	1.03466	0.650906	1	0.0278268	0.0381801	0.466105	1	-0.0245788	0.033928	0.469273	1	0.267277	1.32348	0.84006	1	1.80245	0.959431	0.0610312	1	1.27585	1.01398	0.209044	1	-1.72456	0.879138	0.0505077	1	-0.216651	2.4896	0.9307	1	11.9812	3.39397	0.000472439	0.231616	0.37129	1.26997	0.770208	1	8.66834	2.96547	0.00368824	0.840877	0.198949	0.0680706	0.00367708	0.839958	0.688102	0.12614	4.89598e-08	0.000200804	0.345434	0.145296	0.017433	1	0.569037	0.125224	5.51548e-06	0.012296	24.8781	13.7838	0.0710932	1	0.0549072	0.118062	0.641879	1	-0.354526	0.253127	0.161338	1
PF4	OID45395	0.10022	0.290626	0.730213	1	0.015683	0.0105376	0.136674	1	0.0121485	0.00940839	0.197462	1	0.247928	0.368125	0.501038	1	0.552172	0.264602	0.0375777	1	0.448019	0.280533	0.111087	1	-0.308275	0.245151	0.209337	1	0.410459	0.695468	0.555424	1	2.42142	0.938557	0.0103306	1	0.384865	0.348502	0.27035	1	1.36975	0.825084	0.0978174	1	0.0212896	0.01912	0.266223	1	0.0657404	0.0370088	0.0756765	1	-0.0986465	0.0409323	0.0159528	1	0.0215608	0.0360129	0.549376	1	1.3086	3.1155	0.674465	1	-0.132228	0.0320828	3.76477e-05	0.0474976	0.0256063	0.0539743	0.635203	1
PGA4	OID45396	-0.602972	0.639114	0.345451	1	-0.0285592	0.025268	0.25837	1	-0.0163791	0.0211089	0.43834	1	-0.363931	0.83246	0.66224	1	-0.354013	0.613644	0.564344	1	-0.357029	0.643706	0.579464	1	0.032237	0.556203	0.953813	1	-3.2496	1.58969	0.0416343	1	-1.49996	2.26238	0.507729	1	0.548094	0.849427	0.519157	1	-2.16391	1.94263	0.266018	1	0.00301489	0.0434454	0.944713	1	-0.0586838	0.0817177	0.472679	1	-0.17104	0.0924051	0.0641723	1	-0.0584755	0.0803177	0.466582	1	-1.27939	6.80279	0.850823	1	-0.116699	0.0770737	0.129994	1	0.110643	0.129611	0.393299	1
PI16	OID45397	-0.488797	0.799268	0.540831	1	0.026971	0.0297724	0.364986	1	0.0297724	0.0265679	0.263211	1	2.66771	1.00984	0.00857746	1	1.04475	0.740641	0.159153	1	1.58693	0.778418	0.0421506	1	1.6212	0.675065	0.0167887	1	-3.04042	1.93474	0.116895	1	0.0747489	2.69253	0.977868	1	-0.328674	0.998038	0.742121	1	-2.2658	2.32918	0.331299	1	0.107899	0.0528987	0.0420629	1	0.0994425	0.100753	0.323648	1	0.0653645	0.112933	0.562731	1	0.0387946	0.0990131	0.695197	1	10.6489	8.63746	0.217624	1	0.0846359	0.0918266	0.356689	1	0.0446395	0.159555	0.77965	1
PNLIP	OID45398	0.276434	0.528506	0.60094	1	-0.0190342	0.0212866	0.371221	1	0.0137809	0.0175323	0.432445	1	-1.92317	0.687079	0.0054013	1	-1.08519	0.509886	0.0339603	1	-1.37243	0.532878	0.0103955	1	-0.800746	0.46254	0.0842808	1	-0.939909	1.33406	0.481534	1	-2.85429	1.88912	0.131636	1	-1.19452	0.708763	0.0927484	1	-1.55797	1.62574	0.338512	1	-0.037892	0.036191	0.2958	1	-0.052562	0.068245	0.441183	1	-0.0905063	0.0765425	0.237035	1	-0.0189386	0.0665328	0.775912	1	2.38731	6.29773	0.704633	1	-0.0660838	0.064028	0.302022	1	-0.00514698	0.117188	0.964968	1
PON1	OID45399	-0.95092	1.11412	0.393372	1	-0.00603514	0.0437955	0.890396	1	-0.0883095	0.0366184	0.0164145	1	-0.997298	1.45576	0.493714	1	-0.890033	1.06834	0.4053	1	-0.92991	1.12256	0.407964	1	-0.250909	0.972187	0.796479	1	-5.28413	2.75734	0.056061	1	11.2013	3.85286	0.00386035	0.864707	3.28623	1.44903	0.0239132	1	6.72571	3.34008	0.0447478	1	0.0138518	0.0756001	0.85472	1	0.00851265	0.142864	0.952486	1	0.0196133	0.160599	0.902799	1	0.050023	0.140077	0.72101	1	4.23285	14.2823	0.766947	1	0.0085899	0.132539	0.948325	1	-0.430793	0.251615	0.0868761	1
PRDX2	OID45400	-1.2254	0.677621	0.0705468	1	-0.0271526	0.0232736	0.243344	1	0.0401231	0.0222145	0.0717972	1	1.91996	0.854397	0.0252262	1	1.44882	0.612386	0.0185334	1	1.61417	0.649297	0.0133742	1	0.338452	0.571905	0.554362	1	-1.34786	1.57283	0.392106	1	1.01063	2.10712	0.631883	1	0.137815	0.766418	0.857447	1	-1.6888	1.84817	0.361623	1	0.118261	0.0432283	0.00655887	1	0.137278	0.0837429	0.101156	1	0.160718	0.0933046	0.0849782	1	0.0765816	0.0832402	0.357569	1	-5.68322	8.14059	0.485093	1	0.0942327	0.072098	0.19121	1	-0.13532	0.154746	0.381864	1
PROC	OID45401	0.712935	0.910477	0.433607	1	-0.000373778	0.0348121	0.991433	1	0.0534788	0.0302748	0.0782082	1	0.55215	1.1854	0.641627	1	1.77973	0.863455	0.0399425	1	1.34901	0.910696	0.139332	1	-1.23744	0.789741	0.117955	1	0.692956	2.25797	0.759091	1	17.694	2.99066	7.73188e-09	3.6116e-05	1.44342	1.16129	0.214754	1	9.51659	2.66771	0.000408184	0.209723	0.288576	0.060012	2.1878e-06	0.00593381	0.303389	0.115984	0.00890202	1	-0.174813	0.130573	0.180629	1	0.093396	0.114156	0.413274	1	34.3104	11.1228	0.00203767	0.586156	-0.284365	0.105446	0.00700125	1	-0.184955	0.21802	0.396248	1
PRSS2	OID45402	0.238329	0.617758	0.699647	1	0.0248734	0.0248912	0.317655	1	0.00516964	0.0207282	0.803212	1	-2.46047	0.799116	0.00223806	0.617252	-0.435104	0.598518	0.467703	1	-1.1214	0.624464	0.0733535	1	-1.99254	0.531433	0.000207266	0.137177	-2.47465	1.55429	0.112222	1	-0.69711	2.22802	0.754541	1	-1.14203	0.838051	0.173774	1	-1.01198	1.90999	0.596539	1	0.0267354	0.0423964	0.528702	1	0.0779508	0.0804186	0.332389	1	0.0058739	0.0892984	0.947554	1	0.0642505	0.077547	0.407367	1	12.6049	7.0136	0.0723029	1	-0.0295539	0.0749378	0.693301	1	-0.0661307	0.129135	0.608576	1
PTGDS	OID45403	-1.85333	1.12633	0.0998747	1	0.0106049	0.0412138	0.796936	1	0.0382836	0.0367634	0.298421	1	-0.0971413	1.41454	0.945284	1	0.0974216	1.02617	0.924414	1	0.0252029	1.08357	0.981456	1	-0.0493585	0.943939	0.958324	1	-4.2869	2.69911	0.113069	1	2.69228	3.71183	0.468764	1	-0.763741	1.36936	0.577435	1	-1.90994	3.23509	0.555317	1	0.225729	0.0734159	0.00226127	0.621324	0.23543	0.141713	0.0966489	1	0.0662282	0.159412	0.677811	1	0.0847809	0.139243	0.542611	1	11.8244	12.931	0.360497	1	0.0264218	0.128348	0.8369	1	0.112464	0.239087	0.638076	1
RARRES2	OID45404	0.96439	0.57781	0.0951086	1	0.0452415	0.0214372	0.034822	1	0.0583812	0.018881	0.00214615	0.601776	-0.536443	0.741919	0.470079	1	1.02037	0.537068	0.058185	1	0.497455	0.568872	0.382403	1	-1.43642	0.490174	0.00358203	0.827226	1.08251	1.40586	0.441782	1	6.28814	1.92146	0.00117464	0.41648	-0.682491	0.719273	0.34342	1	3.76076	1.68325	0.0260892	1	0.121957	0.0383596	0.00159722	0.504588	0.201861	0.0732375	0.00584678	1	-0.122079	0.0822825	0.1379	1	0.120959	0.0720281	0.0930886	1	10.3634	6.69708	0.121753	1	-0.212922	0.0658961	0.00123284	0.427123	0.109828	0.124215	0.376601	1
RNASE1	OID45406	-0.114795	0.623745	0.853981	1	0.0207768	0.0231746	0.369967	1	0.0290816	0.0203523	0.153911	1	-0.606886	0.803709	0.450637	1	-0.223156	0.586171	0.70363	1	-0.362648	0.617621	0.557427	1	-0.212674	0.536804	0.692183	1	-2.27036	1.51018	0.133575	1	-0.2028	2.0901	0.92276	1	-0.124248	0.771679	0.872188	1	-1.51022	1.81508	0.405939	1	0.0221622	0.0415458	0.594039	1	0.0911503	0.0808099	0.259336	1	0.109951	0.0885582	0.214395	1	0.1173	0.0774371	0.129828	1	7.70078	6.06226	0.203984	1	0.0831751	0.0713982	0.244041	1	0.15075	0.118502	0.203328	1
RNASE4	OID45407	-0.396578	0.603203	0.51089	1	0.0257124	0.0220443	0.243454	1	0.0190212	0.0195598	0.331483	1	-0.697837	0.774769	0.368299	1	0.616024	0.560473	0.27241	1	0.175179	0.593301	0.767953	1	-1.20907	0.513889	0.0191282	1	-3.87242	1.43316	0.00721254	1	2.96322	1.96999	0.133519	1	0.84499	0.729752	0.247822	1	0.159307	1.72625	0.926526	1	0.0539742	0.0397611	0.175453	1	0.106914	0.0775038	0.167751	1	0.0021766	0.0854785	0.979685	1	0.0756872	0.0748989	0.312243	1	6.90845	5.89874	0.24153	1	-0.0628486	0.0684598	0.358599	1	0.10239	0.10719	0.339465	1
RNASE6	OID45408	0.122058	0.605536	0.840253	1	0.00999783	0.0240698	0.677872	1	0.0311755	0.0195743	0.112159	1	-1.45438	0.782166	0.0637332	1	-0.732912	0.576454	0.204349	1	-0.987023	0.604198	0.10316	1	-0.637342	0.52403	0.22465	1	-3.58744	1.49487	0.016892	1	-0.798297	2.14881	0.710469	1	-0.478034	0.813306	0.557036	1	-0.822462	1.84038	0.655207	1	0.0156182	0.0409586	0.703186	1	0.0884381	0.0777394	0.255278	1	0.129708	0.0866081	0.134226	1	0.132677	0.0754711	0.0787511	1	2.74077	5.54963	0.621402	1	0.0861411	0.0723295	0.233672	1	0.219765	0.105299	0.0368829	1
SAA4	OID45409	-0.453741	0.688184	0.509683	1	0.0144826	0.0275541	0.599163	1	0.0398333	0.0231543	0.0863408	1	0.986814	0.901467	0.274381	1	1.82185	0.660731	0.00610677	1	1.51011	0.694911	0.0303951	1	-0.803164	0.603215	0.183867	1	-0.253565	1.73821	0.884097	1	12.515	2.40801	3.2967e-07	0.00114465	2.13681	0.930827	0.0222424	1	8.21451	2.09904	0.000107744	0.0917157	0.114997	0.0472816	0.0154935	1	0.213182	0.0890712	0.0166933	1	-0.195403	0.0999931	0.0506822	1	0.0300981	0.0868311	0.72887	1	22.9749	7.4563	0.00206117	0.589786	-0.278426	0.0826903	0.000759645	0.312214	0.0258104	0.138194	0.851842	1
SELP	OID45410	0.968587	0.394767	0.0141449	1	0.0136452	0.0143637	0.342123	1	0.0210115	0.0129425	0.105383	1	0.20691	0.502903	0.680981	1	0.678332	0.362653	0.0621817	1	0.518379	0.384063	0.177893	1	-0.452262	0.334858	0.177601	1	1.4388	0.942589	0.127775	1	3.79179	1.28369	0.00337314	0.799222	0.507549	0.475089	0.286277	1	3.26395	1.12235	0.00387877	0.866719	0.00604062	0.0262416	0.818068	1	0.0260432	0.0497577	0.600696	1	-0.171285	0.055039	0.0018579	0.554216	0.0285681	0.0490946	0.560634	1	-0.447259	4.08051	0.91272	1	-0.175437	0.0435413	5.59641e-05	0.0611091	0.0562426	0.0775628	0.468377	1
SHBG	OID45411	-0.870131	0.546583	0.111397	1	-0.0465958	0.0208968	0.0257604	1	-0.0954263	0.0173944	8.36884e-08	0.000331684	-2.68604	0.698121	0.0001394	0.10669	-0.863598	0.518415	0.0965399	1	-1.46763	0.542475	0.0071185	1	-1.86382	0.464972	7.33237e-05	0.0722257	1.29585	1.34959	0.337569	1	2.5285	1.87945	0.179355	1	1.44667	0.696729	0.0386055	1	2.09164	1.62709	0.199414	1	-0.0466489	0.0369864	0.20799	1	0.0754564	0.071354	0.290287	1	0.0432017	0.0786741	0.582921	1	0.0743423	0.0690053	0.281328	1	-7.37979	6.10844	0.226998	1	0.00734728	0.0643217	0.909058	1	-0.192071	0.112044	0.0864832	1
SOD1	OID45412	1.20272	0.534791	0.024515	1	0.0152806	0.0199217	0.443063	1	0.0310274	0.0177342	0.081054	1	0.0209463	0.690026	0.975799	1	0.78422	0.499109	0.116945	1	0.528443	0.527964	0.317492	1	-0.768197	0.458818	0.0948684	1	1.16228	1.29532	0.370149	1	5.93047	1.74959	0.000785641	0.319662	0.305415	0.652765	0.640215	1	5.25634	1.52564	0.000641186	0.280157	0.0228809	0.0357133	0.522118	1	0.0513096	0.0681194	0.451312	1	-0.189076	0.0764403	0.0133793	1	0.102185	0.0668533	0.126388	1	4.19835	6.42851	0.513703	1	-0.197482	0.0612337	0.00125951	0.433756	0.217528	0.120219	0.0703847	1
SOD3	OID45413	-0.292476	0.489812	0.550429	1	0.00768636	0.0211336	0.716079	1	0.00765058	0.0169621	0.652349	1	1.00835	0.649809	0.121819	1	0.988449	0.486316	0.0429364	1	0.994899	0.506703	0.0504928	1	-0.0144564	0.436872	0.973626	1	1.75036	1.28776	0.175033	1	3.35244	1.88473	0.076146	1	0.545198	0.72139	0.450278	1	1.23305	1.608	0.443724	1	0.0642599	0.0348179	0.0659202	1	0.0751092	0.0654129	0.250873	1	-0.129934	0.0725472	0.0732878	1	-0.0177387	0.0630212	0.778348	1	-2.95605	5.13763	0.565039	1	-0.14007	0.0626767	0.0254301	1	-0.0649307	0.098638	0.510363	1
SPARCL1	OID45414	0.0591867	0.928059	0.94915	1	0.00188696	0.0353585	0.95744	1	-0.0425229	0.0305584	0.164957	1	-0.00419849	1.18605	0.997177	1	-0.186653	0.866973	0.829651	1	-0.141365	0.912593	0.876976	1	0.226187	0.79163	0.775242	1	-1.44001	2.27769	0.527616	1	5.34857	3.17105	0.0925157	1	1.77169	1.18109	0.134515	1	1.58815	2.75331	0.564412	1	0.0715213	0.0624174	0.252571	1	0.336809	0.118136	0.00435768	0.932795	0.0790944	0.133204	0.552656	1	0.193653	0.115667	0.0940864	1	13.1939	11.0436	0.232199	1	-0.0461094	0.10927	0.673043	1	-0.252763	0.205603	0.218931	1
SSC5D	OID45415	1.09034	0.606483	0.0722062	1	0.0532872	0.0236667	0.0243492	1	0.100311	0.0195658	5.07921e-07	0.00166539	0.142334	0.791104	0.857313	1	1.0705	0.579478	0.0654545	1	0.750286	0.609897	0.219377	1	-0.857494	0.526607	0.104292	1	2.52946	1.51368	0.0955313	1	9.29126	2.07872	1.04337e-05	0.0198006	-0.388356	0.798914	0.627187	1	4.83016	1.82911	0.00861368	1	0.185831	0.0406349	6.50514e-06	0.0141277	0.325626	0.0785705	3.40743e-05	0.0442705	0.0940376	0.087858	0.284468	1	0.205518	0.0767524	0.00741347	1	13.7851	7.28048	0.0582999	1	-0.061114	0.0723245	0.398113	1	-0.0305943	0.139219	0.82606	1
TCN1	OID45416	-1.48913	0.762403	0.050795	1	-0.0457989	0.0300515	0.127505	1	-0.0308342	0.025557	0.228479	1	-1.20823	1.00156	0.228434	1	-0.210492	0.736842	0.775285	1	-0.55955	0.77363	0.469946	1	-0.994806	0.668426	0.137507	1	0.799174	1.91576	0.676797	1	4.49039	2.69684	0.0967244	1	0.000316184	1.01391	0.999751	1	3.86608	2.32333	0.0969253	1	0.0232212	0.0523284	0.657474	1	0.144415	0.0988864	0.144177	1	0.0542709	0.111738	0.627181	1	0.206413	0.096379	0.0322194	1	1.78887	8.09316	0.825065	1	0.00958534	0.0922911	0.917281	1	-0.0692297	0.152057	0.648901	1
TCN2	OID45417	-1.18574	0.958814	0.21621	1	0.00355437	0.0357105	0.920715	1	0.00869921	0.0311912	0.780484	1	0.236197	1.23885	0.848892	1	1.18316	0.897675	0.188272	1	0.856636	0.948629	0.367068	1	-0.902973	0.825497	0.274688	1	-1.87441	2.33258	0.422151	1	3.74487	3.18883	0.241083	1	-1.4363	1.17406	0.22214	1	2.88596	2.77487	0.299048	1	0.138286	0.0635585	0.0301927	1	0.504105	0.118792	2.19955e-05	0.0331512	0.144095	0.137227	0.293696	1	0.288305	0.119331	0.0156917	1	31.1623	11.7917	0.00822416	1	-0.0829204	0.109119	0.447308	1	0.00754265	0.227053	0.973499	1
TFF3	OID45418	-0.819362	0.832913	0.325248	1	-0.0500985	0.0321409	0.119064	1	-0.0337702	0.0271765	0.214842	1	-2.73124	1.07005	0.0110797	1	-1.15859	0.788402	0.142487	1	-1.69808	0.826766	0.0406521	1	-1.44655	0.717217	0.0443959	1	-2.64042	2.05706	0.20006	1	-3.16827	2.88384	0.27263	1	-0.58315	1.07727	0.588617	1	-2.67997	2.48774	0.28204	1	-0.0136871	0.0562344	0.807832	1	0.159807	0.107404	0.136778	1	0.224918	0.118887	0.0585101	1	0.276955	0.103538	0.00747481	1	4.84989	10.4476	0.642497	1	0.144338	0.0982222	0.141695	1	-0.143512	0.206575	0.48723	1
TFPI	OID45419	0.308021	0.652574	0.63692	1	0.026361	0.0230661	0.253103	1	0.0247811	0.0209176	0.236933	1	-0.962935	0.830342	0.246891	1	0.778082	0.59851	0.1944	1	0.190519	0.635053	0.764338	1	-1.69573	0.547917	0.00211344	0.596867	-0.315195	1.54901	0.83888	1	9.76297	2.01279	2.07284e-06	0.00564804	0.719024	0.76038	0.345268	1	6.69659	1.7941	0.000227638	0.145865	0.122719	0.042439	0.00406875	0.894201	0.3079	0.0819287	0.000171174	0.121746	-0.0014126	0.0917986	0.987723	1	0.194055	0.080467	0.0158823	1	5.44988	5.94704	0.359455	1	-0.176879	0.0710442	0.0127851	1	0.0457957	0.115244	0.691087	1
TFRC	OID45420	-0.296188	0.851394	0.727926	1	0.0557381	0.0304891	0.0675295	1	0.0115932	0.0278019	0.676937	1	-0.505264	1.07718	0.639288	1	-0.382595	0.780127	0.624113	1	-0.435923	0.824208	0.597178	1	-0.0385646	0.718904	0.957247	1	-2.5026	2.0064	0.21309	1	1.21999	2.74434	0.656951	1	-0.0825808	1.00778	0.93475	1	2.25263	2.39074	0.346767	1	-0.0243985	0.055554	0.660783	1	0.0324512	0.107468	0.762682	1	0.0123968	0.118545	0.916714	1	0.0325467	0.104847	0.756242	1	6.88524	10.2419	0.501417	1	0.0342382	0.0940137	0.715721	1	-0.330611	0.177569	0.0626214	1
TGFBI	OID45421	1.0143	1.00801	0.3143	1	0.101452	0.0375421	0.00688502	1	0.0187407	0.0335045	0.576279	1	-0.663357	1.29781	0.609543	1	1.48872	0.943277	0.115315	1	0.751543	0.996538	0.451207	1	-2.12314	0.860059	0.0139881	1	-4.27819	2.45324	0.0819825	1	11.9701	3.34752	0.000398261	0.206882	-1.83247	1.26362	0.147956	1	8.73924	2.92294	0.00298079	0.739921	0.230966	0.0665776	0.000581609	0.265046	0.48954	0.127213	0.000118987	0.0971965	0.190859	0.143193	0.182571	1	0.502307	0.123222	4.5731e-05	0.0534029	26.4322	11.6688	0.0235002	1	-0.00669195	0.116291	0.954111	1	0.460429	0.227524	0.043006	1
TGOLN2	OID45422	-0.226155	1.03954	0.827777	1	-0.0379549	0.0388864	0.329042	1	-0.00705964	0.0340595	0.835916	1	-0.373792	1.33467	0.779577	1	-0.483305	0.973504	0.619847	1	-0.456933	1.02558	0.656178	1	0.114417	0.89093	0.897879	1	-5.16386	2.52364	0.0414199	1	3.29136	3.51123	0.349196	1	0.779573	1.30485	0.550615	1	0.912216	3.04718	0.764831	1	0.0218196	0.0694445	0.753538	1	0.139463	0.133151	0.294913	1	-0.00702983	0.147908	0.962092	1	0.0125769	0.129399	0.922572	1	6.52072	11.8234	0.581283	1	-0.0228773	0.120447	0.849359	1	-0.0522088	0.226078	0.817368	1
THBS4	OID45423	0.417216	0.528862	0.430174	1	0.0371788	0.0186027	0.0456546	1	0.0354038	0.0171709	0.039973	1	2.56863	0.659558	0.000116037	0.096066	1.02903	0.481182	0.0331289	1	1.52792	0.50666	0.00273847	0.699434	1.55492	0.441992	0.000486982	0.236212	1.27562	1.24111	0.304757	1	1.69803	1.68386	0.314082	1	-0.234943	0.618446	0.704325	1	-0.827829	1.4774	0.575656	1	0.116242	0.033843	0.000662876	0.286129	0.214764	0.0650343	0.000958889	0.363436	0.196625	0.0737464	0.00767057	1	0.266565	0.0638247	2.96011e-05	0.0401424	12.0944	6.06828	0.0462562	1	0.113214	0.0583273	0.0522558	1	0.318702	0.11141	0.00422788	0.915838
TIMD4	OID45424	0.820881	0.754747	0.276761	1	0.0199722	0.028362	0.481317	1	0.0160368	0.025101	0.523316	1	0.511856	0.970766	0.598303	1	0.667039	0.707073	0.346066	1	0.601986	0.7454	0.419808	1	-0.141644	0.648175	0.827132	1	-0.169679	1.84272	0.926682	1	0.841206	2.56295	0.74294	1	-1.10827	0.950553	0.244478	1	0.952666	2.22105	0.668229	1	0.0256703	0.0506588	0.612637	1	0.421429	0.0940912	7.50156e-06	0.0155843	0.129922	0.107265	0.225808	1	0.29059	0.0931174	0.0018043	0.543265	0.166543	9.43245	0.985913	1	-0.0891767	0.0869566	0.305113	1	0.29738	0.165811	0.0728955	1
TIMP1	OID45425	1.29616	0.788259	0.100107	1	0.0338868	0.0294204	0.249399	1	0.0309213	0.0258703	0.232791	1	-1.36878	1.01242	0.177153	1	0.0888576	0.738923	0.904345	1	-0.409169	0.77887	0.599645	1	-1.30984	0.674119	0.0527238	1	-0.73723	1.92438	0.701861	1	4.87154	2.63767	0.0656188	1	-0.506269	0.979976	0.605786	1	4.32647	2.29126	0.0598023	1	0.0436875	0.0527394	0.407981	1	0.259792	0.0998108	0.00924544	1	0.000839475	0.112744	0.994059	1	0.268911	0.0975613	0.00584536	1	15.882	9.24756	0.085901	1	-0.125427	0.0909694	0.16796	1	0.367769	0.17088	0.0313813	1
TNC	OID45426	-0.266117	0.629471	0.672468	1	-0.00536752	0.0244784	0.826435	1	0.0190831	0.0211923	0.368501	1	2.29446	0.807407	0.00472563	0.984002	1.52435	0.592936	0.0105119	1	1.7805	0.622364	0.00445162	0.946707	0.825822	0.542709	0.128919	1	2.97341	1.55133	0.0560208	1	1.30106	2.17113	0.549374	1	0.527764	0.80688	0.5135	1	-2.07893	1.87724	0.268812	1	0.123298	0.0421668	0.00366089	0.838671	0.196834	0.0798222	0.0136668	1	-0.11171	0.0906555	0.217858	1	0.0338531	0.0787777	0.667393	1	5.07553	6.86182	0.459496	1	-0.158338	0.0736113	0.0314762	1	-0.0400547	0.130093	0.758163	1
TREML1	OID45427	0.665829	0.299673	0.0262933	1	0.00560924	0.0109832	0.609553	1	0.00841926	0.00989442	0.395398	1	0.0403733	0.384811	0.916495	1	0.415687	0.277721	0.135276	1	0.288623	0.294009	0.326871	1	-0.3543	0.256131	0.16737	1	0.952191	0.717745	0.18546	1	2.20464	0.977564	0.0247909	1	0.189636	0.360384	0.599145	1	2.50096	0.84916	0.00345273	0.810954	-0.0154124	0.0198336	0.437605	1	-0.0305059	0.0378472	0.420226	1	-0.164043	0.0416427	8.17198e-05	0.077708	-0.0267506	0.0374003	0.474455	1	-1.57268	3.31663	0.635372	1	-0.135632	0.0331259	4.2321e-05	0.050983	0.052511	0.0624247	0.400242	1
TXN	OID45428	0.569099	0.275273	0.0386964	1	0.00611131	0.00971141	0.529158	1	0.00998342	0.0088765	0.261496	1	0.205924	0.350258	0.556934	1	0.622221	0.25076	0.013534	1	0.488466	0.266289	0.0673959	1	-0.443765	0.232824	0.0574052	1	0.49965	0.648787	0.441751	1	2.33472	0.871007	0.00776585	1	-0.177666	0.3214	0.580872	1	2.49822	0.757165	0.001083	0.394554	-0.0044842	0.0179962	0.80337	1	0.010595	0.0345763	0.759281	1	-0.0365787	0.0384757	0.341758	1	0.0247859	0.034049	0.466644	1	3.00584	3.05772	0.32559	1	-0.0435766	0.0301289	0.148082	1	0.0759239	0.0582332	0.192305	1
VASN	OID45429	0.298337	0.940608	0.751111	1	-0.0149173	0.0334232	0.65537	1	0.0346711	0.0304466	0.25558	1	2.172	1.18062	0.0665731	1	0.876697	0.855388	0.306062	1	1.29774	0.903559	0.151746	1	1.26315	0.788505	0.109982	1	-4.23979	2.21598	0.0565009	1	0.937491	3.03617	0.757699	1	-0.278385	1.11406	0.802858	1	-2.09479	2.64913	0.429665	1	0.126363	0.0610895	0.0392979	1	0.205261	0.117279	0.0800852	1	0.0515776	0.131369	0.694603	1	0.136128	0.115848	0.239972	1	19.673	10.7969	0.0684412	1	0.063178	0.104851	0.546808	1	0.186055	0.194772	0.339454	1
VASP	OID45430	0.788119	0.303445	0.00939759	1	0.0107722	0.0110441	0.329372	1	0.00773916	0.0100214	0.440481	1	0.00727682	0.387774	0.985038	1	0.425919	0.279274	0.128075	1	0.284814	0.295954	0.336475	1	-0.384005	0.258004	0.137466	1	0.873419	0.722372	0.227422	1	2.88246	0.975556	0.00336762	0.798075	0.329155	0.359767	0.361022	1	2.83551	0.850096	0.000949116	0.361556	-0.00395924	0.0199718	0.842966	1	-0.0261186	0.0381736	0.493845	1	-0.159992	0.041879	0.000133262	0.10432	-0.0212078	0.0378755	0.575525	1	0.195611	3.48257	0.955207	1	-0.135834	0.0329951	3.84193e-05	0.048059	0.0427303	0.0646387	0.508572	1
VCAM1	OID45431	0.0819774	0.425288	0.847149	1	-0.015718	0.0144421	0.276443	1	0.00077073	0.0137555	0.955351	1	-0.687576	0.523211	0.18964	1	-0.17411	0.375578	0.643247	1	-0.34997	0.398245	0.380128	1	-0.552533	0.348439	0.113704	1	0.13612	0.978324	0.889437	1	-0.946592	1.34013	0.480637	1	-0.343876	0.485612	0.479611	1	-0.445673	1.17966	0.705888	1	-0.00389442	0.0280365	0.889611	1	0.0731821	0.0524848	0.163212	1	0.0804556	0.0588793	0.171797	1	0.0651521	0.052076	0.2109	1	2.71148	4.82331	0.574006	1	0.0447332	0.0449096	0.319215	1	-0.00662802	0.0949082	0.944324	1
VNN1	OID45432	0.094012	0.444282	0.832416	1	0.0488986	0.0186368	0.0086963	1	0.0445736	0.0146237	0.00253733	0.66644	0.00247169	0.59118	0.996667	1	0.450764	0.440547	0.306943	1	0.279626	0.46007	0.543739	1	-0.442318	0.395741	0.264558	1	-0.599226	1.15246	0.603444	1	3.15624	1.67319	0.060054	1	-0.756519	0.637529	0.236134	1	4.13579	1.41624	0.00372546	0.846412	-0.0216255	0.0311275	0.48772	1	0.130324	0.0589843	0.0271415	1	0.00431382	0.065603	0.947572	1	0.107664	0.0567493	0.0578031	1	11.0938	4.86144	0.0224897	1	-0.0593662	0.0560488	0.289515	1	0.192281	0.092396	0.0374287	1
A1BG	OID45433	-1.32454	1.12592	0.239433	1	0.0457155	0.0427374	0.284762	1	0.0227801	0.0367115	0.535316	1	0.539061	1.45786	0.71176	1	1.3191	1.06205	0.214965	1	1.03441	1.11935	0.35599	1	-0.827418	0.97251	0.395395	1	3.44795	2.74918	0.210541	1	11.6189	3.79362	0.00235364	0.637332	0.289807	1.43225	0.839763	1	4.3553	3.31366	0.189529	1	0.333906	0.0735062	7.45813e-06	0.0155656	0.639521	0.139642	4.6564e-06	0.0108536	0.0238124	0.160951	0.882384	1	0.317188	0.139638	0.0231167	1	30.4887	12.7898	0.0171335	1	-0.274449	0.130564	0.0355507	1	-0.127351	0.24786	0.607391	1
AFM	OID45434	-1.3569	1.01592	0.181667	1	0.0738467	0.0379599	0.0517283	1	0.0776054	0.0332873	0.0202937	1	1.61246	1.30855	0.218591	1	1.22379	0.953206	0.199945	1	1.34329	1.0044	0.181863	1	0.294839	0.874944	0.736311	1	3.28824	2.46222	0.182517	1	10.4648	3.36859	0.00204593	0.58724	1.40985	1.26452	0.265681	1	2.64318	2.96076	0.372585	1	0.243793	0.0666124	0.000287844	0.170204	0.545887	0.125884	1.44815e-05	0.0245624	0.0599619	0.144556	0.678288	1	0.224986	0.12609	0.0743706	1	34.6068	10.8368	0.00140579	0.466128	-0.153367	0.116956	0.18975	1	-0.012966	0.213121	0.951488	1
APOA1	OID45436	-0.542006	0.466848	0.245646	1	0.00132971	0.0165326	0.935896	1	-0.0206652	0.0150647	0.171018	1	-0.0519887	0.591852	0.930049	1	0.0649197	0.427281	0.879319	1	0.024781	0.451992	0.956306	1	-0.168999	0.394724	0.668787	1	1.04758	1.09163	0.337895	1	3.95607	1.4855	0.00815186	1	3.07823	0.539787	2.86253e-08	0.000121643	-0.120127	1.31383	0.927206	1	0.0342196	0.0304966	0.262569	1	0.124726	0.0581851	0.0320647	1	-0.0325885	0.0647381	0.61469	1	0.100731	0.0576195	0.0804284	1	15.7724	6.09927	0.00971106	1	-0.0257743	0.0517923	0.618733	1	-0.148736	0.117777	0.206639	1
APOA4	OID45437	0.413956	0.590924	0.483601	1	0.0276639	0.0216521	0.201372	1	0.0151873	0.0191209	0.427565	1	0.0814531	0.75462	0.914099	1	0.309043	0.54785	0.573009	1	0.240595	0.578161	0.677537	1	-0.285652	0.50338	0.570721	1	-0.64288	1.41208	0.649178	1	0.710969	1.96415	0.717591	1	0.605726	0.726334	0.404916	1	-1.29841	1.70389	0.446542	1	0.0542519	0.039001	0.165028	1	0.164329	0.0739705	0.0263138	1	-0.0765721	0.0825032	0.353351	1	0.0516266	0.0733555	0.481566	1	28.3861	7.48462	0.000149085	0.111631	-0.0863467	0.0669691	0.197276	1	0.0899078	0.148342	0.544459	1
APOD	OID45438	-0.853688	0.625053	0.172007	1	0.00727411	0.0225667	0.747197	1	-0.0528372	0.0201718	0.00919003	1	-0.619588	0.793876	0.435592	1	-0.379447	0.57554	0.510104	1	-0.448128	0.60777	0.461365	1	-0.249887	0.530005	0.63756	1	-1.1682	1.48313	0.431404	1	3.42882	2.03799	0.0934349	1	1.54269	0.751065	0.0408344	1	1.89101	1.77823	0.288346	1	-0.0213574	0.0411953	0.604455	1	0.0373236	0.0786875	0.635266	1	-0.0775157	0.0872242	0.374167	1	0.0362384	0.0777981	0.641358	1	4.95527	8.20721	0.545996	1	-0.0167076	0.0700953	0.811605	1	-0.229077	0.15368	0.136066	1
APOE	OID45439	0.585027	0.507852	0.249336	1	0.0226203	0.0163504	0.166519	1	0.00864172	0.016121	0.592283	1	0.94287	0.604834	0.119892	1	0.443278	0.434638	0.308498	1	0.625148	0.460612	0.175577	1	0.449946	0.403376	0.265414	1	1.52856	1.10204	0.166438	1	2.10365	1.60687	0.191573	1	0.542717	0.587042	0.356128	1	0.181221	1.41259	0.898009	1	0.0519853	0.0331258	0.117498	1	0.134453	0.0627692	0.0321915	1	-0.0427828	0.0661043	0.517501	1	0.136385	0.0625402	0.0292009	1	19.6494	7.38765	0.00781955	1	0.0421046	0.0550488	0.444355	1	-0.0637023	0.143835	0.65785	1
ATRN	OID45440	-0.3262	1.06266	0.75887	1	0.0402136	0.0402739	0.318036	1	0.0350684	0.0345513	0.310817	1	0.330809	1.37224	0.809625	1	1.40039	0.999275	0.161881	1	1.0328	1.05354	0.327531	1	-1.14377	0.914337	0.211707	1	-1.47341	2.58973	0.569728	1	12.7276	3.55983	0.00039626	0.206025	0.581768	1.34834	0.666389	1	5.9276	3.11576	0.0578746	1	0.274325	0.0697246	9.90272e-05	0.0877091	0.598227	0.131048	4.99592e-06	0.0114634	0.225512	0.150334	0.133595	1	0.379355	0.130814	0.00373208	0.847262	30.4253	11.536	0.0083539	1	-0.0933681	0.12278	0.446986	1	-0.0543051	0.230182	0.813493	1
B2M	OID45441	-0.845332	0.676531	0.211479	1	0.0407485	0.0234642	0.082454	1	0.00951807	0.021601	0.65976	1	-0.0309519	0.857985	0.971241	1	-0.0336885	0.617789	0.956542	1	-0.0189248	0.654308	0.976941	1	0.137066	0.572118	0.81079	1	-1.68579	1.58527	0.288358	1	-4.13193	2.12658	0.0530254	1	-1.49153	0.773269	0.0548935	1	-3.83864	1.85844	0.0397549	1	0.0174164	0.0438184	0.691264	1	0.190186	0.0835906	0.0228935	1	0.166088	0.0935735	0.075907	1	0.177187	0.0826056	0.0319548	1	3.21699	8.5115	0.705462	1	0.0714135	0.073098	0.328591	1	0.165214	0.162514	0.309337	1
BTD	OID45442	0.0757702	0.9566	0.936867	1	0.0594499	0.0360311	0.098951	1	0.0474667	0.0315742	0.133652	1	1.29656	1.23143	0.29304	1	1.65999	0.895808	0.0646209	1	1.51884	0.944532	0.108629	1	-0.429722	0.822976	0.601855	1	-0.526576	2.32767	0.821148	1	12.4531	3.16473	9.99028e-05	0.0883516	1.55458	1.20166	0.196636	1	4.19829	2.79456	0.133866	1	0.269459	0.062367	1.98608e-05	0.030842	0.420591	0.118978	0.000407749	0.209668	0.0784704	0.135573	0.56272	1	0.278195	0.118004	0.0183981	1	27.9896	10.6788	0.00876588	1	-0.119955	0.109904	0.275075	1	0.0858786	0.20492	0.675155	1
C1RL	OID45443	-1.21445	1.03135	0.238986	1	0.0187836	0.0383071	0.623891	1	0.0186829	0.0335406	0.577864	1	1.5986	1.32824	0.229488	1	1.31057	0.965274	0.175335	1	1.39617	1.01813	0.171061	1	0.220026	0.887935	0.804422	1	-1.91516	2.49564	0.443322	1	3.57783	3.44936	0.300338	1	-0.763247	1.27647	0.550299	1	2.05279	2.99517	0.493552	1	0.0850846	0.0685554	0.21533	1	0.329264	0.129455	0.0109758	1	-0.0957553	0.146404	0.51308	1	0.160337	0.128246	0.211214	1	31.908	12.4739	0.0105282	1	-0.21251	0.11799	0.0716884	1	0.112997	0.236409	0.632671	1
C1S	OID45444	-1.07446	0.919466	0.242579	1	0.0494432	0.0334691	0.139601	1	-0.0171529	0.0295396	0.56183	1	-0.906127	1.17871	0.442508	1	-0.353164	0.855587	0.680001	1	-0.547337	0.903014	0.544786	1	-0.579725	0.786575	0.461548	1	-0.580086	2.20689	0.79281	1	5.5161	3.00418	0.0672342	1	0.0642017	1.11627	0.954172	1	2.94331	2.62405	0.262783	1	0.0790035	0.0605468	0.192747	1	0.338662	0.114429	0.00308054	0.755441	0.00276071	0.129495	0.982991	1	0.253526	0.113266	0.0251996	1	29.3895	12.1316	0.0154121	1	-0.117777	0.103833	0.256674	1	0.0218292	0.2346	0.925865	1
C3	OID45445	-0.411036	0.412037	0.318487	1	-0.00251966	0.0146499	0.863445	1	0.00752273	0.0134424	0.5761	1	0.242172	0.518015	0.640409	1	0.483099	0.372617	0.195607	1	0.399919	0.394749	0.311665	1	-0.238958	0.345384	0.489451	1	0.964447	0.96345	0.317492	1	1.5918	1.31228	0.226031	1	-0.68346	0.483807	0.158795	1	1.62131	1.14488	0.157683	1	0.0406906	0.0266156	0.127184	1	0.193642	0.0502956	0.000118084	0.0969976	0.0623604	0.0573134	0.276568	1	0.0588333	0.0504706	0.243738	1	13.0872	4.93172	0.00796182	1	-0.00792398	0.0456972	0.862335	1	0.0310308	0.0950487	0.744067	1
C4B	OID45446	-0.107192	0.516917	0.835722	1	0.0242475	0.0205524	0.238082	1	0.0398378	0.0170919	0.0203845	1	0.137968	0.676814	0.838583	1	0.533557	0.497943	0.284607	1	0.395612	0.522825	0.449709	1	-0.407229	0.451744	0.367933	1	1.72499	1.29951	0.185175	1	5.22234	1.8311	0.00458087	0.964166	-0.539671	0.69409	0.437341	1	3.5412	1.58296	0.0258563	1	0.0758254	0.0354325	0.0330079	1	0.172874	0.0668035	0.00965923	1	-0.0637517	0.0752581	0.396935	1	0.10731	0.065068	0.099106	1	8.76176	6.04293	0.147081	1	-0.149727	0.0622502	0.0161618	1	-0.0530589	0.109633	0.62841	1
C5	OID45447	-0.150363	0.372539	0.686495	1	0.0127268	0.0130908	0.330954	1	-0.00881373	0.0122464	0.472199	1	-0.096184	0.473936	0.839284	1	0.0372932	0.341854	0.913189	1	-0.00945977	0.361814	0.979155	1	-0.115006	0.316122	0.716207	1	-0.689619	0.876473	0.431933	1	1.74433	1.18194	0.14108	1	0.0662099	0.43269	0.878502	1	1.64518	1.03406	0.112651	1	0.00779947	0.0242895	0.74832	1	0.0971968	0.0462833	0.0357252	1	0.0313672	0.0522163	0.548029	1	0.0556804	0.0459229	0.225331	1	6.43418	4.26214	0.131143	1	0.0163344	0.0412527	0.692135	1	0.0678551	0.0807058	0.400476	1
C7	OID45448	-0.783838	0.618889	0.205325	1	-0.0104381	0.0257732	0.685478	1	-0.00487342	0.0207008	0.814051	1	1.04067	0.818958	0.204706	1	0.74246	0.609248	0.223778	1	0.828314	0.636714	0.194137	1	0.308306	0.548208	0.574235	1	-1.69469	1.59799	0.28964	1	0.236602	2.29983	0.918115	1	-0.270462	0.870097	0.756091	1	-2.03318	1.96374	0.301182	1	0.0909892	0.043132	0.0356253	1	0.11228	0.08136	0.167575	1	0.0656428	0.0922013	0.476495	1	0.117216	0.0787131	0.136448	1	23.3122	7.6591	0.00233666	0.634274	0.0392093	0.0776228	0.613471	1	0.153293	0.147946	0.300136	1
C8B	OID45449	-0.746906	1.12409	0.506398	1	0.043795	0.041539	0.291741	1	0.0609855	0.0363832	0.0945819	1	-0.216985	1.44734	0.880905	1	0.714424	1.05145	0.497244	1	0.361635	1.10975	0.744696	1	-0.89165	0.964774	0.355945	1	2.79349	2.70762	0.302869	1	1.60844	3.74594	0.667914	1	-1.55627	1.384	0.261653	1	-0.344681	3.25401	0.915701	1	0.169019	0.0742439	0.0233685	1	0.251903	0.141122	0.0742621	1	-0.176178	0.158883	0.267495	1	0.031762	0.139524	0.819923	1	29.9745	13.585	0.0273533	1	-0.261455	0.127461	0.0402418	1	-0.0532758	0.254109	0.833935	1
CD5L	OID45450	-0.457203	0.541585	0.398561	1	-0.00544806	0.0204793	0.790217	1	0.0107675	0.0176654	0.54257	1	0.860558	0.703145	0.221736	1	0.143242	0.51404	0.780652	1	0.389921	0.541146	0.471615	1	0.706218	0.468959	0.13289	1	-1.17548	1.32644	0.376073	1	-0.398423	1.83677	0.828399	1	-1.36135	0.676148	0.0448895	1	-0.405988	1.59262	0.79893	1	0.0392135	0.0363185	0.280951	1	0.190899	0.0684331	0.00527788	1	0.118566	0.0774675	0.125887	1	0.122128	0.0675449	0.070591	1	15.3357	6.59777	0.0201057	1	0.0410049	0.0626004	0.512451	1	0.0588766	0.125878	0.63998	1
CFB	OID45451	-0.687716	0.874702	0.431733	1	0.0618883	0.0321257	0.0540491	1	0.042124	0.0287028	0.143101	1	0.279327	1.11329	0.802021	1	1.11152	0.807126	0.169262	1	0.813382	0.852676	0.340714	1	-0.847767	0.741682	0.25372	1	1.4932	2.10705	0.478968	1	5.61764	2.89875	0.0534418	1	-1.08863	1.07331	0.311223	1	4.99289	2.51486	0.0478697	1	0.110575	0.0577551	0.0562984	1	0.436046	0.108058	5.45374e-05	0.0602579	-0.0717799	0.123935	0.562473	1	0.227901	0.107933	0.0347284	1	17.6791	10.6475	0.0968339	1	-0.271602	0.0995142	0.0063473	1	-0.0200339	0.197956	0.919389	1
CFD	OID45452	-0.224821	0.788427	0.775529	1	-0.00548958	0.026942	0.838545	1	0.0132481	0.0250329	0.597004	1	-0.27379	0.991689	0.782637	1	-0.734865	0.711006	0.302055	1	-0.584	0.754428	0.439382	1	0.518666	0.660795	0.433015	1	-0.197293	1.82158	0.913819	1	-0.641974	2.42946	0.791803	1	-0.758389	0.8793	0.389321	1	-1.898	2.13314	0.37438	1	0.0827422	0.0502555	0.100623	1	0.018152	0.0975988	0.852456	1	0.0251774	0.108919	0.817193	1	0.0983415	0.0961089	0.306199	1	16.4481	11.4123	0.149513	1	0.0547189	0.0838977	0.514266	1	0.127317	0.222637	0.567419	1
CFH	OID45453	-0.264433	0.958161	0.782563	1	0.0569444	0.0357677	0.111371	1	0.0807041	0.031011	0.00964493	1	0.451083	1.22972	0.713951	1	1.45942	0.892981	0.102992	1	1.11021	0.942693	0.239627	1	-1.02602	0.819304	0.211203	1	3.61385	2.32362	0.120712	1	11.0971	3.17306	0.000529833	0.24897	-0.655852	1.19518	0.583545	1	6.58703	2.77546	0.0181475	1	0.232505	0.0628545	0.000248106	0.154567	0.539126	0.118248	5.13275e-06	0.0116614	-0.0605928	0.136431	0.65695	1	0.24833	0.118736	0.0364883	1	36.3301	11.2934	0.00129575	0.441593	-0.34367	0.109215	0.00165114	0.515125	0.017372	0.225028	0.938465	1
CFHR2	OID45454	-0.919609	0.614807	0.134714	1	0.0210589	0.0237431	0.375108	1	-0.00525644	0.0203053	0.795889	1	-0.765492	0.800406	0.339477	1	0.139454	0.586898	0.812306	1	-0.152489	0.617303	0.805018	1	-0.940511	0.532606	0.0782096	1	1.20045	1.52357	0.431231	1	3.27003	2.11609	0.123132	1	-0.538813	0.789482	0.495385	1	1.9701	1.83376	0.283355	1	0.0680303	0.0415156	0.102105	1	0.145305	0.0785167	0.0642226	1	-0.0568766	0.088656	0.52117	1	0.0939654	0.0771406	0.223184	1	20.4227	7.8236	0.00904378	1	-0.110006	0.0724973	0.129171	1	0.138359	0.150798	0.358876	1
CFHR4	OID45455	-1.3436	0.529493	0.0111639	1	-0.00860188	0.0220959	0.697056	1	0.00243053	0.0181587	0.893613	1	-0.121503	0.705154	0.863299	1	0.408855	0.523194	0.435046	1	0.237817	0.547588	0.664336	1	-0.544505	0.469825	0.247308	1	0.504556	1.36921	0.712721	1	3.90231	1.96528	0.0478074	1	0.968303	0.747755	0.196122	1	2.30387	1.68613	0.172665	1	0.0493552	0.0371	0.184304	1	0.0722458	0.0697133	0.300049	1	-0.109572	0.0785602	0.16309	1	0.0178982	0.0678426	0.791919	1	-4.85879	6.65204	0.465132	1	-0.0961442	0.0667142	0.149546	1	-0.138844	0.116939	0.235101	1
CFI	OID45456	0.404608	0.958982	0.673088	1	0.0970224	0.0349377	0.00548607	1	0.0829513	0.0307702	0.00735564	1	-0.582659	1.22089	0.633454	1	0.751617	0.886377	0.396977	1	0.294094	0.93597	0.753526	1	-1.31985	0.812154	0.104938	1	1.2258	2.30485	0.595153	1	8.38802	3.14504	0.00801243	1	-0.628316	1.1736	0.59276	1	4.23879	2.74862	0.123926	1	0.191058	0.0626143	0.00243866	0.650626	0.377216	0.119309	0.00156869	0.499869	-0.199598	0.135043	0.139399	1	0.149177	0.118595	0.20844	1	37.0434	11.4199	0.00117958	0.417214	-0.390056	0.107069	0.000269433	0.162892	0.136315	0.223688	0.542261	1
CFP	OID45457	-0.966085	0.871966	0.267888	1	-0.0132903	0.0316417	0.674467	1	0.00965345	0.0285777	0.735717	1	-0.5819	1.10942	0.600223	1	0.486575	0.802966	0.544892	1	0.12695	0.848854	0.881194	1	-1.08512	0.738374	0.142479	1	0.461261	2.08294	0.824867	1	7.308	2.81291	0.0098082	1	-1.12193	1.05119	0.286689	1	4.47853	2.46853	0.0705295	1	0.191152	0.0566216	0.00081315	0.326231	0.331633	0.108254	0.00218797	0.60786	-0.12993	0.122591	0.289205	1	0.084628	0.108153	0.43393	1	8.16864	11.0981	0.461705	1	-0.264104	0.0975097	0.00675895	1	-0.130385	0.206305	0.527385	1
CLU	OID45458	0.544002	0.62434	0.383577	1	0.0257247	0.0209031	0.218449	1	0.00978609	0.0198562	0.622433	1	0.433071	0.759741	0.569001	1	0.271374	0.546817	0.619996	1	0.331848	0.57912	0.566978	1	0.10437	0.506842	0.836965	1	0.501824	1.39832	0.719911	1	2.67049	1.99883	0.182532	1	-0.195299	0.735424	0.790773	1	1.54171	1.74881	0.378668	1	0.0594352	0.0406841	0.144916	1	0.241554	0.0769468	0.00169388	0.523083	-0.0363027	0.0828904	0.661415	1	0.190717	0.0766042	0.0127874	1	25.1236	7.45082	0.000746447	0.308726	-0.0113717	0.0689437	0.86899	1	-0.0534447	0.149736	0.721147	1
CPB2	OID45459	0.565976	1.00721	0.574169	1	0.0522329	0.0387057	0.17718	1	0.0887275	0.03261	0.00683805	1	1.3081	1.29695	0.313796	1	1.02464	0.949981	0.281432	1	1.09537	0.998887	0.273494	1	0.209216	0.867163	0.809478	1	1.64628	2.47355	0.506097	1	14.1691	3.40206	3.86865e-05	0.0483418	0.744755	1.29908	0.566801	1	7.27656	2.98095	0.0151004	1	0.269412	0.0664918	6.16021e-05	0.064975	0.350317	0.12708	0.00583946	1	-0.252092	0.143302	0.0785492	1	0.0592689	0.1255	0.63674	1	22.6603	11.5096	0.0489731	1	-0.418474	0.115972	0.000308078	0.176984	-0.201422	0.22256	0.365453	1
F12	OID45461	0.17991	0.60461	0.766036	1	-0.0192626	0.0250994	0.442812	1	0.017638	0.0200538	0.379823	1	0.560251	0.794207	0.48102	1	0.661468	0.588857	0.262052	1	0.612672	0.6161	0.320684	1	-0.135975	0.531537	0.798247	1	-0.377587	1.54896	0.807553	1	6.1306	2.21741	0.0059798	1	0.647747	0.847768	0.445306	1	2.17151	1.90663	0.255485	1	0.0877012	0.0418786	0.0369725	1	0.207246	0.077885	0.00779271	1	0.102066	0.0884965	0.248775	1	0.145398	0.0762034	0.056388	1	15.893	7.06727	0.024524	1	-0.0307036	0.0751985	0.683053	1	-0.105407	0.128557	0.412258	1
F2	OID45463	-1.11148	0.834275	0.18277	1	0.0675456	0.0298441	0.0236184	1	0.00989473	0.0267726	0.711914	1	-0.208259	1.05883	0.844174	1	0.0754929	0.766876	0.921632	1	-0.0141455	0.81009	0.986077	1	-0.355628	0.706306	0.614895	1	1.76403	1.97257	0.371756	1	5.72559	2.68973	0.0340194	1	0.874792	0.998067	0.381449	1	1.04635	2.35805	0.657513	1	0.1374	0.0540549	0.0114308	1	0.176039	0.10375	0.0897408	1	-0.0777727	0.116124	0.503025	1	0.146492	0.102402	0.152557	1	11.7709	11.3132	0.29813	1	-0.107677	0.0932823	0.248371	1	0.147662	0.207809	0.477353	1
FGG	OID45465	0.235099	0.460735	0.609864	1	0.0427379	0.0154305	0.00561068	1	0.0240676	0.0149929	0.109386	1	0.0952296	0.575289	0.868617	1	0.56968	0.410619	0.166235	1	0.423488	0.436434	0.332548	1	-0.462477	0.383601	0.228762	1	0.656888	1.05773	0.535026	1	4.11933	1.40289	0.00362337	0.832189	0.144191	0.512931	0.778878	1	2.79292	1.23679	0.0247414	1	0.0731096	0.0292562	0.0129556	1	0.0843783	0.0567526	0.137074	1	-0.165226	0.0627472	0.00845844	1	-0.0159787	0.0568165	0.778532	1	4.09283	5.26326	0.436792	1	-0.174146	0.0478512	0.000273362	0.164216	0.0254062	0.0948141	0.788732	1
GC	OID45467	-0.621116	0.872727	0.476653	1	-0.0200815	0.0344719	0.560198	1	0.0287826	0.0287186	0.316963	1	0.170688	1.14164	0.881231	1	0.308681	0.840304	0.713564	1	0.248803	0.881929	0.77801	1	-0.161182	0.762469	0.832694	1	-0.952845	2.18096	0.66244	1	-0.393432	3.0839	0.898551	1	-1.84828	1.15445	0.110211	1	-0.514896	2.65169	0.846141	1	0.0889585	0.0591817	0.13365	1	0.169549	0.112157	0.130608	1	-0.065082	0.125581	0.604286	1	0.0174137	0.10949	0.873634	1	13.9968	9.13086	0.125297	1	-0.153079	0.103849	0.140467	1	-0.022382	0.175864	0.898728	1
HABP2	OID45468	-0.210963	0.557079	0.704914	1	0.0428148	0.0195471	0.0284995	1	0.00441594	0.0177396	0.80356	1	0.100702	0.709062	0.887137	1	0.176583	0.511824	0.730283	1	0.155274	0.541517	0.774468	1	-0.107956	0.473032	0.819596	1	2.67687	1.30268	0.0406415	1	3.48553	1.75736	0.0482795	1	-0.171618	0.649285	0.791741	1	1.11533	1.55035	0.472444	1	0.0940364	0.0359824	0.00934162	1	0.169044	0.0689193	0.0141757	1	0.00409119	0.0778215	0.958073	1	0.159267	0.0681089	0.0193658	1	26.0493	9.23142	0.00477531	0.989794	-0.047667	0.061402	0.437566	1	-0.204417	0.182306	0.262167	1
HRG	OID45469	-0.422635	0.79528	0.595121	1	0.010616	0.0298792	0.722366	1	-0.00212641	0.0259584	0.93476	1	-0.809749	1.02537	0.430172	1	-0.391188	0.747857	0.601214	1	-0.54157	0.78781	0.492211	1	-0.510047	0.684434	0.45659	1	2.13875	1.93673	0.270154	1	6.78995	2.66185	0.0111694	1	0.793762	0.995997	0.42605	1	2.71777	2.32728	0.243653	1	0.113863	0.0529301	0.0320866	1	0.391333	0.0990709	7.81415e-05	0.0753941	0.24097	0.112441	0.0321066	1	0.380203	0.0972714	9.28018e-05	0.0847458	23.0933	9.39152	0.0139345	1	0.0300144	0.0915123	0.742925	1	-0.0542508	0.184961	0.769286	1
IGLC2	OID45470	-0.854978	0.583123	0.142593	1	0.0366439	0.0219894	0.0956276	1	-0.0209226	0.0188181	0.266964	1	-0.591856	0.755025	0.433577	1	-0.345575	0.550786	0.530746	1	-0.413839	0.580093	0.476019	1	-0.252059	0.504165	0.617387	1	1.46243	1.42025	0.303804	1	-2.96393	1.97543	0.134367	1	-1.71304	0.730885	0.0196471	1	-1.76011	1.7102	0.304058	1	-0.0145411	0.0389462	0.709084	1	0.133582	0.0739455	0.0708408	1	-0.0184622	0.0829749	0.823922	1	0.0579261	0.0727951	0.426182	1	9.3277	10.5432	0.37631	1	-0.0862353	0.0671717	0.199211	1	0.243186	0.197258	0.217639	1
ITIH1	OID45471	-1.93518	1.06624	0.0695316	1	0.00665916	0.0396293	0.866555	1	-0.0362218	0.0350131	0.301598	1	0.399667	1.36957	0.770579	1	-0.0754693	0.995599	0.939615	1	0.0819869	1.05016	0.937812	1	0.449362	0.913791	0.623166	1	1.61653	2.57442	0.530435	1	7.82431	3.55588	0.0284222	1	1.16262	1.32612	0.381272	1	2.72116	3.10147	0.380859	1	0.137588	0.0707073	0.0524038	1	0.280894	0.134604	0.0369039	1	-0.134541	0.150553	0.37151	1	0.0743675	0.132876	0.5757	1	31.0389	13.2612	0.0192538	1	-0.171058	0.122348	0.162073	1	-0.237816	0.258795	0.358128	1
ITIH4	OID45472	-0.401237	0.620983	0.518194	1	0.020902	0.0222638	0.347817	1	0.00861937	0.0200488	0.667518	1	0.00240041	0.79499	0.997592	1	0.289541	0.575015	0.61488	1	0.187388	0.607992	0.758091	1	-0.33128	0.53009	0.53237	1	1.65977	1.47343	0.260732	1	5.16722	1.99	0.00988333	1	-0.336916	0.733263	0.64627	1	3.48175	1.74464	0.0468344	1	0.0988876	0.0405528	0.0152231	1	0.15316	0.0779501	0.0494325	1	-0.0507098	0.0878679	0.563863	1	0.153629	0.0766544	0.0450509	1	20.5914	10.5528	0.0510246	1	-0.0651429	0.0699836	0.351941	1	-0.198774	0.196382	0.311452	1
KLKB1	OID45473	-0.529391	0.902801	0.557616	1	0.0473882	0.0341828	0.165649	1	0.0265942	0.029388	0.36612	1	0.685843	1.16113	0.555082	1	0.771134	0.847165	0.363246	1	0.731504	0.892268	0.412811	1	-0.17253	0.775451	0.824048	1	-1.6248	2.19313	0.459234	1	13.8319	2.97315	4.61996e-06	0.0108115	1.49056	1.13645	0.190531	1	8.19149	2.61558	0.00187567	0.557047	0.183476	0.0596622	0.00225418	0.620098	0.305641	0.113354	0.00701075	1	-0.186208	0.127821	0.145175	1	0.1487	0.112184	0.185005	1	18.3564	10.2453	0.0731831	1	-0.301532	0.103183	0.00347457	0.813431	-0.161588	0.200178	0.419538	1
LGALS3BP	OID45474	0.235179	0.552614	0.670416	1	0.0541449	0.0222389	0.0149043	1	0.047922	0.018368	0.00951055	1	-0.266367	0.723759	0.713065	1	0.53439	0.53461	0.318153	1	0.257835	0.560629	0.645855	1	-0.771617	0.482193	0.110438	1	0.942919	1.40163	0.501539	1	8.54503	1.95113	1.53733e-05	0.0256901	-0.200765	0.75283	0.789859	1	5.70282	1.69085	0.00082088	0.328103	0.107105	0.0377411	0.00479879	0.992388	0.203266	0.0713201	0.00437111	0.934821	-0.00196887	0.0807725	0.980553	1	0.126246	0.0706076	0.0737774	1	15.7847	5.96664	0.00815704	1	-0.100537	0.0676977	0.137521	1	0.139331	0.114559	0.223895	1
LPA	OID45475	0.155603	0.215361	0.469975	1	-0.0103119	0.008695	0.235639	1	0.00302139	0.00730128	0.679318	1	-0.293191	0.279816	0.295474	1	0.014454	0.208102	0.944665	1	-0.0841892	0.217703	0.699196	1	-0.304819	0.186296	0.102747	1	0.591841	0.543523	0.27693	1	2.00395	0.788831	0.0114684	1	-0.66035	0.29806	0.0273155	1	2.05148	0.672982	0.00246528	0.654021	0.0158331	0.0150652	0.294008	1	0.0371815	0.0283193	0.189203	1	-0.0341047	0.0310584	0.272168	1	-0.00493148	0.027598	0.858181	1	2.05805	2.39443	0.390055	1	-0.02066	0.026684	0.438783	1	0.0550205	0.0459917	0.231574	1
LRG1	OID45476	-0.040369	0.743298	0.956688	1	0.0141496	0.026632	0.595209	1	-0.0146408	0.0243348	0.547798	1	-0.774207	0.941515	0.411408	1	0.0617048	0.682021	0.927958	1	-0.235093	0.720761	0.74447	1	-0.758271	0.627332	0.227503	1	-1.01948	1.75337	0.561307	1	-1.48381	2.38761	0.534742	1	-1.52487	0.874068	0.0821272	1	0.945391	2.08381	0.650353	1	-0.0443637	0.0482689	0.358644	1	0.134481	0.0920722	0.144123	1	0.0150343	0.103797	0.884835	1	0.130045	0.0907674	0.151937	1	6.8723	9.65431	0.476565	1	-0.0462267	0.0825222	0.575361	1	-0.0642138	0.164984	0.697119	1
LUM	OID45477	0.149277	0.909324	0.869603	1	0.0521113	0.0334719	0.119502	1	0.0230419	0.0296312	0.437312	1	1.62959	1.15474	0.158976	1	0.873383	0.837802	0.297846	1	1.10875	0.884312	0.210669	1	0.684745	0.771582	0.375379	1	2.31584	2.16292	0.284999	1	2.52521	2.98514	0.398183	1	-0.69236	1.1059	0.531721	1	-1.30593	2.59759	0.615453	1	0.216261	0.0586968	0.000262791	0.160027	0.407105	0.111968	0.000277004	0.165935	0.208405	0.127233	0.101426	1	0.302828	0.11119	0.00645918	1	10.1767	10.284	0.322387	1	0.0683347	0.102988	0.506999	1	0.438725	0.192343	0.0225509	1
LYVE1	OID45478	-0.68538	0.767011	0.37155	1	0.0714728	0.0292544	0.0145598	1	0.000177326	0.0253373	0.99442	1	0.28376	0.988845	0.774294	1	0.472721	0.72187	0.512942	1	0.400069	0.760207	0.599002	1	-0.266087	0.660099	0.687093	1	0.438999	1.87064	0.814584	1	2.32842	2.59481	0.370139	1	-0.374648	0.965718	0.698297	1	1.07894	2.25052	0.631924	1	0.0586042	0.0511965	0.253052	1	0.333131	0.0957452	0.000502626	0.24129	0.138077	0.108874	0.204716	1	0.175163	0.0950773	0.0654279	1	16.4927	8.87931	0.0632504	1	-0.0247215	0.0885645	0.78014	1	0.0581853	0.167435	0.728208	1
MBL2	OID45479	-0.136536	0.305528	0.654958	1	0.00875983	0.0131299	0.504666	1	0.00982662	0.0103511	0.343304	1	-0.169535	0.404565	0.675457	1	0.0126415	0.302173	0.966655	1	-0.0441899	0.31532	0.888632	1	-0.167336	0.270191	0.53616	1	-1.40823	0.791702	0.0762543	1	-1.27899	1.16864	0.274561	1	0.571581	0.448578	0.203455	1	-1.86023	0.99041	0.0612503	1	-0.00679065	0.021525	0.752612	1	-0.0190606	0.0401064	0.634608	1	-0.0482752	0.0451083	0.284526	1	-0.0150834	0.0389945	0.698898	1	0.0640871	3.18771	0.98396	1	-0.0200943	0.0390077	0.606457	1	0.128404	0.0603045	0.0332331	1
ORM1	OID45480	-0.608944	0.795539	0.444005	1	0.0568683	0.0289877	0.0497851	1	0.036369	0.026229	0.16644	1	0.411549	1.009	0.683586	1	0.892515	0.731938	0.223435	1	0.71923	0.772953	0.352686	1	-0.46275	0.673078	0.492164	1	-0.271691	1.90968	0.886943	1	6.20777	2.61467	0.0181375	1	-1.46567	0.968594	0.131238	1	5.54954	2.26756	0.0148767	1	0.147727	0.0520177	0.0047536	0.987729	0.249929	0.0989794	0.0115678	1	-0.144358	0.112384	0.198966	1	0.0497923	0.0982097	0.612155	1	6.32377	10.4891	0.546583	1	-0.248075	0.0904404	0.00608874	1	-0.204124	0.174868	0.243088	1
PGLYRP2	OID45481	-0.500816	0.888363	0.572923	1	0.00254455	0.0346332	0.941431	1	-0.0113595	0.0294665	0.700103	1	0.654613	1.15372	0.570779	1	0.00204034	0.847105	0.998079	1	0.206518	0.890052	0.816638	1	0.634735	0.76982	0.410155	1	1.277	2.19696	0.56141	1	6.89348	3.08792	0.0261694	1	-0.308221	1.16528	0.791537	1	2.33925	2.67497	0.382396	1	0.196076	0.0594368	0.00106257	0.389734	0.340407	0.112488	0.00247685	0.655466	0.0226275	0.127489	0.859127	1	0.147042	0.11098	0.185189	1	8.80032	10.3807	0.396572	1	-0.100859	0.105371	0.338478	1	0.0916973	0.199064	0.645056	1
PLG	OID45482	-0.942011	1.00666	0.349386	1	0.084902	0.0362987	0.0193365	1	0.022316	0.0327141	0.495588	1	0.961192	1.28464	0.454778	1	1.11536	0.929488	0.230888	1	1.05993	0.982245	0.281219	1	-0.180698	0.857656	0.83324	1	-1.68418	2.39459	0.482299	1	9.68655	3.25121	0.0031026	0.759111	1.38633	1.20845	0.252206	1	2.77959	2.85699	0.331286	1	0.261806	0.0647155	6.34935e-05	0.0663752	0.304852	0.125156	0.0148597	1	-0.237674	0.141847	0.0938242	1	0.0449595	0.125559	0.720287	1	25.9982	12.5211	0.0378616	1	-0.363128	0.111592	0.00113761	0.407266	-0.0232226	0.235824	0.921556	1
PPBP	OID45483	1.01833	0.304979	0.000840763	0.333558	0.0183558	0.0110334	0.0961815	1	0.0207209	0.0100141	0.0392605	1	0.61707	0.392994	0.117189	1	0.565706	0.283561	0.046765	1	0.591207	0.299847	0.0493674	1	0.0406031	0.263089	0.877428	1	1.38209	0.730347	0.0592745	1	2.08333	0.985815	0.035436	1	-0.0330349	0.363135	0.927586	1	1.66232	0.865326	0.0556568	1	0.0160341	0.0203071	0.430289	1	0.0536081	0.0387461	0.166488	1	-0.0721549	0.0438201	0.0996368	1	0.0834775	0.0381369	0.0286048	1	5.87657	3.8907	0.130938	1	-0.0805351	0.0348651	0.0208934	1	0.0692662	0.0737126	0.347382	1
PZP	OID45485	-0.294372	0.36626	0.421557	1	-0.000444878	0.0154733	0.977063	1	-0.00074165	0.0124158	0.952412	1	-0.77884	0.485192	0.109407	1	-0.391352	0.362193	0.28067	1	-0.52076	0.377937	0.169139	1	-0.397052	0.324621	0.222187	1	1.62776	0.944923	0.0858801	1	0.478896	1.38045	0.72886	1	0.389697	0.525834	0.4591	1	0.676565	1.17694	0.565765	1	-0.0214778	0.025685	0.403658	1	-0.0857586	0.0477139	0.0722799	1	-0.0947013	0.053885	0.0788375	1	-0.00669034	0.0466707	0.886012	1	1.52055	4.06564	0.708405	1	-0.057151	0.0464051	0.21811	1	0.00657577	0.0801812	0.934638	1
RBP4	OID45487	0.44238	0.559458	0.429102	1	0.0116718	0.0212895	0.583527	1	0.0412221	0.0183456	0.025276	1	-0.73115	0.720674	0.310953	1	-0.483429	0.526412	0.358999	1	-0.571968	0.554125	0.302613	1	-0.244445	0.48153	0.61199	1	-2.74136	1.36015	0.0445511	1	6.18278	1.88326	0.00112746	0.405108	0.911328	0.709792	0.200028	1	0.343789	1.6572	0.83577	1	0.198182	0.0363198	8.73176e-08	0.000342607	0.15769	0.070724	0.0257705	1	0.0015937	0.0797424	0.984055	1	0.0646848	0.0696665	0.353152	1	9.85651	6.06852	0.104332	1	-0.0601957	0.0649535	0.354056	1	-0.0688542	0.119814	0.565509	1
SELENOP	OID45488	0.164636	0.824114	0.841658	1	0.0244547	0.0296483	0.40947	1	0.0111087	0.0264567	0.67483	1	0.566911	1.04859	0.589066	1	0.00965044	0.758386	0.989854	1	0.194216	0.801717	0.808716	1	0.495704	0.699377	0.478888	1	-0.348666	1.94819	0.858062	1	4.97629	2.66223	0.0625111	1	-0.0438147	0.985267	0.96456	1	1.30375	2.33416	0.576844	1	0.155584	0.0535454	0.00388632	0.86764	0.181059	0.103004	0.0787841	1	-0.144041	0.114676	0.209091	1	0.0551782	0.102063	0.588765	1	21.9504	10.9029	0.0440873	1	-0.128	0.0920279	0.164261	1	-0.0716942	0.212465	0.735786	1
SERPINA1	OID45489	-2.59054	0.929728	0.00533062	1	0.0523998	0.0319133	0.100601	1	-0.0469267	0.0299477	0.118089	1	-0.444122	1.18588	0.708242	1	-0.126805	0.850089	0.881509	1	-0.233357	0.901994	0.796007	1	-0.207091	0.790787	0.793564	1	0.949204	2.16892	0.661948	1	1.91205	2.89552	0.50963	1	0.176774	1.05132	0.86662	1	1.13928	2.54688	0.655005	1	-0.00940624	0.0604361	0.876412	1	0.218994	0.11593	0.0588904	1	-0.017855	0.12964	0.890456	1	0.135172	0.115114	0.240295	1	19.7314	13.0213	0.129693	1	-0.0602237	0.100616	0.549472	1	0.0944642	0.250586	0.706194	1
SERPINA3	OID45490	-1.5934	0.937433	0.0891792	1	0.0395373	0.0340136	0.245075	1	-0.0303534	0.0303995	0.318734	1	-0.125122	1.20467	0.917331	1	0.417012	0.871713	0.632652	1	0.217233	0.92146	0.813753	1	-0.444521	0.803385	0.580369	1	1.28806	2.24159	0.565903	1	3.27514	3.05281	0.28416	1	-0.790407	1.12241	0.48187	1	2.8382	2.65871	0.28652	1	0.0386684	0.0617828	0.531781	1	0.232241	0.117333	0.0477796	1	-0.152893	0.132559	0.248748	1	0.136758	0.116216	0.239291	1	21.0116	11.8549	0.0763283	1	-0.20436	0.106187	0.0542895	1	-0.083111	0.223795	0.710361	1
SERPINA4	OID45491	-1.08471	0.82821	0.190295	1	-0.00130383	0.0301708	0.96553	1	0.0116231	0.0274015	0.671696	1	-0.727158	1.05773	0.492193	1	-0.210067	0.766607	0.784215	1	-0.373387	0.809639	0.64493	1	-0.569051	0.705691	0.420519	1	1.25081	1.98004	0.527967	1	7.95871	2.67213	0.00311566	0.76075	0.657387	1.00014	0.511488	1	2.67253	2.35785	0.257815	1	0.148651	0.0540409	0.0062368	1	0.168243	0.103632	0.104491	1	-0.0375541	0.116456	0.747094	1	0.0494719	0.102526	0.629431	1	19.1277	10.7864	0.0761774	1	-0.0941963	0.0926308	0.309201	1	-0.0303203	0.206213	0.883105	1
SERPINA5	OID45492	-0.183064	0.459872	0.690574	1	-0.00273371	0.0149488	0.854899	1	0.0148571	0.0146246	0.310567	1	-0.109273	0.57506	0.849412	1	-0.211254	0.407766	0.604788	1	-0.176805	0.434542	0.684379	1	0.0772165	0.383374	0.840508	1	2.00666	1.02795	0.0520077	1	0.284485	1.35387	0.833773	1	-0.312921	0.486238	0.520649	1	-0.864731	1.19823	0.471271	1	0.0543173	0.0288505	0.0607794	1	0.0774523	0.0563593	0.169361	1	0.0933715	0.062278	0.133804	1	0.115478	0.0556092	0.0378386	1	12.5195	8.94871	0.161803	1	0.0690194	0.0467648	0.139975	1	0.128519	0.153002	0.400919	1
SERPINA6	OID45493	-1.75043	1.04974	0.0954151	1	0.0441356	0.0375647	0.240026	1	-0.034941	0.034077	0.305908	1	-0.877652	1.34317	0.513876	1	0.44416	0.970301	0.647392	1	-0.0168207	1.02653	0.986935	1	-1.34684	0.89334	0.132475	1	2.23092	2.48993	0.370869	1	7.01593	3.36328	0.0377811	1	0.320232	1.24534	0.79725	1	3.80493	2.94502	0.197276	1	0.12228	0.0684813	0.0749948	1	0.584609	0.128027	4.96431e-06	0.0114131	0.18942	0.147534	0.199175	1	0.400884	0.128309	0.00178197	0.539173	21.0095	12.2996	0.0876092	1	-0.118653	0.116914	0.310166	1	-0.104269	0.234978	0.65723	1
SERPINA7	OID45494	-0.944017	0.923039	0.306437	1	0.0185918	0.0347783	0.592939	1	0.0139223	0.0303196	0.646383	1	-0.399517	1.19246	0.737777	1	1.01955	0.867598	0.240648	1	0.533913	0.915434	0.560069	1	-1.4336	0.792768	0.0713147	1	-0.085633	2.24625	0.96961	1	4.59238	3.11443	0.141205	1	0.0232579	1.16106	0.98403	1	1.96362	2.70454	0.46827	1	0.101285	0.0615111	0.100458	1	0.407986	0.115836	0.00042814	0.216666	-0.0840415	0.131009	0.5212	1	0.208399	0.11517	0.0703743	1	8.20528	10.6489	0.440988	1	-0.259663	0.10604	0.0143359	1	-0.356615	0.197119	0.0704297	1
SERPINC1	OID45495	-1.0917	1.00355	0.276667	1	-0.00454347	0.0366252	0.901273	1	-0.0207246	0.0325156	0.524294	1	-0.00527472	1.29007	0.99674	1	0.281248	0.934838	0.763689	1	0.180549	0.987383	0.855006	1	-0.325807	0.860611	0.705208	1	-1.11263	2.40761	0.644257	1	6.66581	3.27498	0.0426096	1	1.16213	1.21379	0.339101	1	1.54951	2.86517	0.58899	1	0.14771	0.0658103	0.0253856	1	0.197778	0.125863	0.116095	1	-0.137552	0.141602	0.331351	1	0.0322136	0.124548	0.79591	1	29.4072	11.2682	0.00906089	1	-0.22627	0.112371	0.0440511	1	-0.122451	0.221518	0.580414	1
SERPIND1	OID45496	-0.384953	0.813736	0.636164	1	0.0772956	0.0313057	0.0135468	1	0.0880227	0.0265551	0.00101678	0.377559	0.274452	1.05417	0.794734	1	1.16548	0.771225	0.131542	1	0.861562	0.811705	0.289157	1	-0.931174	0.702637	0.185876	1	1.95906	2.0146	0.33145	1	11.9434	2.76799	2.04988e-05	0.0314183	0.0556496	1.05959	0.958144	1	5.91632	2.43156	0.0154294	1	0.244324	0.0539743	8.02217e-06	0.0163656	0.287057	0.103783	0.0056761	1	-0.247896	0.116089	0.0327289	1	0.12076	0.101876	0.235873	1	27.7544	9.66108	0.0040685	0.894201	-0.377467	0.0942371	6.18861e-05	0.0652161	-0.162285	0.188241	0.388624	1
SERPINF1	OID45497	0.598311	1.31417	0.648909	1	0.0782896	0.0490598	0.110533	1	0.0708606	0.0425542	0.0967598	1	1.10477	1.69088	0.513898	1	-0.213327	1.23246	0.86267	1	0.185522	1.2988	0.886489	1	1.3683	1.12699	0.225429	1	-0.26826	3.18794	0.932983	1	6.22827	4.40176	0.157943	1	2.13408	1.63474	0.192613	1	-1.09914	3.82285	0.773875	1	0.222283	0.0864924	0.0105487	1	0.505284	0.163775	0.00203389	0.585473	0.228061	0.186056	0.220288	1	0.259232	0.162522	0.110698	1	26.4588	14.1414	0.0613435	1	-0.0268653	0.150787	0.858591	1	0.184831	0.273413	0.499031	1
SERPINF2	OID45498	-1.16866	0.976129	0.231214	1	0.0455591	0.0359994	0.205674	1	0.0149133	0.0316272	0.637551	1	0.13482	1.25544	0.914535	1	0.686799	0.910499	0.45112	1	0.488071	0.961442	0.611989	1	-0.604229	0.837091	0.470835	1	-0.0521234	2.35481	0.982352	1	10.0549	3.194	0.00178916	0.540285	0.477592	1.19837	0.690503	1	4.31827	2.80758	0.124925	1	0.192382	0.0640339	0.00283899	0.715683	0.415352	0.121383	0.000622015	0.275565	-0.0682941	0.139005	0.623211	1	0.175619	0.121107	0.147024	1	19.3735	11.5291	0.092878	1	-0.231948	0.111563	0.0376097	1	-0.151552	0.222122	0.495055	1
SERPING1	OID45499	-0.549548	1.09902	0.617051	1	0.0709994	0.0407502	0.0814543	1	0.00780863	0.0355505	0.826271	1	-0.0563007	1.41045	0.96818	1	0.369062	1.02516	0.719039	1	0.201618	1.0814	0.852195	1	-0.434959	0.940942	0.644151	1	0.763074	2.65521	0.773972	1	6.32004	3.65573	0.0847083	1	-1.26465	1.35954	0.352929	1	3.37894	3.17619	0.288106	1	0.193365	0.0721678	0.0076954	1	0.478913	0.136451	0.000448494	0.223129	-0.0338008	0.155186	0.827579	1	0.215714	0.136135	0.113065	1	20.9101	13.0598	0.109355	1	-0.2317	0.125358	0.0645574	1	-0.273375	0.252017	0.278034	1
TF	OID45500	-1.60604	1.01245	0.112672	1	0.0724875	0.0379602	0.0561891	1	0.00204351	0.0331867	0.950935	1	1.43984	1.30996	0.272375	1	0.800691	0.955881	0.402737	1	1.02172	1.00666	0.310748	1	0.53034	0.875353	0.544958	1	-2.32629	2.46215	0.345349	1	5.2128	3.41558	0.127852	1	0.527412	1.27054	0.67833	1	2.17951	2.96898	0.463359	1	0.0657003	0.0677492	0.332779	1	0.157542	0.128565	0.220428	1	-0.166592	0.144125	0.24773	1	0.0525702	0.126838	0.678533	1	25.9739	11.4469	0.023263	1	-0.169545	0.116611	0.145962	1	-0.0897977	0.218181	0.680652	1
TTR	OID45501	0.0172093	0.805964	0.982964	1	-0.002099	0.0292555	0.942803	1	0.0263909	0.0263533	0.317302	1	0.124359	1.02753	0.903732	1	-0.148146	0.744572	0.842393	1	-0.0591479	0.786477	0.940089	1	0.270088	0.685507	0.693797	1	-1.87526	1.91732	0.328683	1	5.19136	2.61005	0.0475383	1	1.25293	0.966368	0.195781	1	-1.36943	2.28865	0.549997	1	0.198593	0.0518995	0.000152347	0.112998	0.138247	0.100502	0.168956	1	-0.0575957	0.113056	0.61044	1	0.0197363	0.0994439	0.84268	1	17.0323	9.03414	0.0593851	1	-0.0958723	0.0900041	0.286786	1	-0.126334	0.172642	0.464311	1
VTN	OID45502	0.327933	0.434216	0.450111	1	0.027323	0.0148427	0.065646	1	0.027107	0.0138597	0.0512971	1	0.791709	0.540191	0.14358	1	0.564956	0.389269	0.147548	1	0.649819	0.411995	0.115587	1	0.162291	0.360969	0.65326	1	1.73962	0.992231	0.0804832	1	3.10114	1.37105	0.0244653	1	-0.00964902	0.504089	0.984743	1	1.33724	1.20763	0.269043	1	0.0972746	0.0279309	0.000558512	0.258626	0.197608	0.0533104	0.000209946	0.13783	-0.0466292	0.0591578	0.430569	1	0.125763	0.0532503	0.0181894	1	22.8514	6.18466	0.000220021	0.142568	-0.0460557	0.0482819	0.340138	1	-0.141444	0.123783	0.253171	1

### Sheet: Table S2
Table S2: Models fo each single trait, trait summary statistics, linear model, and number of significant findings												Batch 1 adults				Batch 2 adults
Trait	Trait abbreviation	Observations	Individuals (N)	BMI-Adjusted sensitivity analysis	Exclusion Criteria	Transformations and adjustments	Mean	SD	Formula	Nominally Significant Proteins (N)	FDR-Adjusted Significant Proteins (N)	Observations	Individuals (N)	mean	SD	Observations	Individuals (N)	mean	SD
Fasting blood glucose (mg/dL)	FBG	387	270	FALSE			88.63	6.97	FBG ~ Age + sex + protein + (1 | RRID)	1441	16	265	174	96.6	10.36	294	289	92.13	8.74
Glycated hemoglobin (%)	HbA1c	390	271	FALSE			5.34	0.29	HbA1C ~ Age + sex + protein + (1 | RRID)	413	6	255	165	5.72	0.34	250	248	5.55	0.33
Homeostatic Model Assessment of Insulin Resistance	HOMA-IR	367	260	FALSE	>36	log10	3.1	1.9	log10(HOMA-IR) ~ protein + age + sex + (1 | RRID)	1061	221	222	168	3.44	2.37	263	259	2.41	1.6
Diastolic blood pressure (mmHg)	DPB	394	273	FALSE	none >6 SD from mean	+5 mmHg medication adjustment	62.2	7	DBP ~ protein + sex + age + (1 | RRID)	787	14	367	189	before: 71.49 after: 72.75	before: 8.55 after: 8.76	495	484	before: 72.30 after: 73.85	before: 8.63 after: 9.09	Before and after medication adjustment
Systolic blood pressure (mmHg)	SBP	394	273	FALSE	none >6 SD from mean	+10 mmHg medication adjustment	102.8	10	SBP ~ protein + sex + age + (1 | RRID)	494	22	367	189	before: 120.49 after: 123.02	before: 18.01 after: 19.56	495	484	before: 119.78 after: 122.89	before:17.10 after: 19.20
Pulse pressure1 (mmHg)	PP	394	273	FALSE	none >6 SD from mean		40.7	6.7	PP ~ protein + sex + age + (1 | RRID)	380	23	367	189	50.27	15.56	495	484	49.03	14.65
Mean arterial pressure2 (mmHg)	MAP	394	273	FALSE	none >6 SD from mean		75.7	7.5	MAP ~ protein + sex + age + (1 | RRID)	650	13	367	189	89.51	11.17	495	484	90.2	11.41
Estimated glomerular filtration rate3	eGFR	389	270	FALSE			108.7	18.6	eGFR ~ protein + age + sex + (1|RRID)	533	10	322	185	96.65	18.87	475	466	98.79	19
High density lipoprotein cholesterol	HDL-C	388	271	FALSE			48.35	10.72	HDL ~ protein + sex + age + (1 | RRID)	575	30	370	191	48.79	12.18	493	481	50.18	14.51
Low density lipoprotein cholesterol	LDL-C	388	271	FALSE			78.22	22.49	LDL ~ protein + sex + age + (1 | RRID)	1691	94	367	190	105.17	35.04	486	474	105.37	32.6
Total cholesterol	TC	388	271	FALSE			145.96	26.07	Cholesterol ~ protein + sex + age + (1 | RRID)	1615	154	370	191	183.87	40.85	493	481	183.66	37.49
Triglycerides	TG	388	271	FALSE		log2	97.4	52.48	Triglycerides ~ protein + sex + age + (1 | RRID)	808	82	370	191	7.08	0.7	493	481	7	0.7
Alanine Aminotransferase (U/L)	ALT	389	271	FALSE	values equal 0	Inverse rank normalized	26.02	20.99	ALT ~ protein + sex + age + (1 | RRID)	1217	319	361	190	36.07	20.03	483	474	32.4	17.13
Aspartate Aminotransferase to Platelet Ratio Index	APRI	388	271	FALSE		Inverse rank normalized	0.24	0.14	APRI ~ protein + sex + age + (1 | RRID)	1737	303	340	189	0.35	0.29	474	465	0.31	0.22
Aspartate Aminotransferase (U/L)	AST	389	271	FALSE	values equal 0	Inverse rank normalized	21.43	10.7	AST ~ protein + sex + age + (1 | RRID)	1083	238	361	190	25.75	15.5	487	478	24.23	13.06
Controlled Attenuation Parameter (dB/m)	CAP	158	148	FALSE	out of [100, 400] range		245.77	57.77	CAP ~ protein + sex + age + (1 | RRID)	592	89	218	151	295.81	61.26	289	286	284.5	63.59
Fibrosis-4	FIB	387	271	FALSE		Inverse rank normalized	0.23	0.1	FIB ~ protein + sex + age + (1 | RRID)	1753	367	339	188	1.08	0.7	472	463	0.96	0.56
Liver Stiffness Measurement (kPa)	kPA	175	162	FALSE	< 2	Inverse rank normalized	4.46	1.57	kPA ~ protein + sex + age + (1 | RRID)	500	9	211	149	7.06	6.98	283	280	5.52	3.34
BMI Z-Score	BMI-Z	394	273	FALSE			0.960103	1.17522	BMI Z-score ~ protein + sex + age + (1 | RRID)	879	134	378	191	31.95	6.41	509	495	32.91	9.01
DXA total fat mass (grams)	TFM	164	148	FALSE			21563	10670	TFM ~ protein + age + sex + height + (1|RRID)	1831	163	143	113	31592.4	9774.27	243	242	32548.7	12124.2
DXA total percent fat (%)	TFP	164	148	FALSE			36.0413	9.31028	TFP ~ protein + age + sex + (1|RRID)	1783	143	143	113	40.6341	9.24248	243	242	41.8273	8.74029
DXA total lean mass (excluding bone mass, grams)	TLM	164	148	FALSE			34712	10555	TLM ~ protein + age + sex + height + (1|RRID)	734	69	143	113	43993.8	11567.9	243	242	41883.9	9635.25
DXA total percent lean (excluding bone mass, %)	TLP	164	148	FALSE			60.8434	8.91112	TLP ~ protein + age + sex + (1|RRID)	1763	130	143	113	56.5086	8.9783	243	242	55.3653	8.38171
DXA trunk fat mass (grams)	TrF	164	148	FALSE			9475	5340	TrF ~ protein + age + sex + height + (1|RRID)	1841	161	143	113	15887.3	5219.3	243	242	16047.5	5986.76
DXA visceral fat area (cm2)	VFA	164	148	FALSE			73.1976	38.1668	VFA ~ protein + age + sex + height + (1|RRID)	1554	106	143	113	201.939	77.2982	243	242	199.597	80.0671
Fasting blood glucose	FBG	387	270	TRUE	>6 SD from mean		88.63	6.97	FBG ~ Age + sex + protein + BMI Z-Score + (1 | RRID)	1212	2	265	174	96.6	10.36	294	289	92.13	8.74
Glycated hemoglobin	HbA1c	390	271	TRUE	>6 SD from mean		5.34	0.29	HbA1C ~ Age + sex + protein + BMI Z-Score + (1 | RRID)	379	2	255	165	5.72	0.34	250	248	5.55	0.33
Homeostatic Model Assessment of Insulin Resistance	HOMA-IR	367	260	TRUE	HOMA=IR=0 or >36		3.1	1.9	ln(HOMA-IR) ~ protein + age + sex + BMI Z-Score + (1 | RRID)	514	30	222	168	3.44	2.37	263	259	2.41	1.6
Diastolic blood pressure	DPB	394	273	TRUE	none >6 SD from mean	+5 mmHg medication adjustment	62.2	7	DBP ~ protein + sex + age + BMI Z-Score + (1 | RRID)	478	0	367	189	before: 71.49 after: 72.75	before: 8.55 after: 8.76	495	484	before: 72.30 after: 73.85	before: 8.63 after: 9.09
Systolic blood pressure	SBP	394	273	TRUE	none >6 SD from mean	+10 mmHg medication adjustment	102.8	10	SBP ~ protein + sex + age + BMI Z-Score + (1 | RRID)	330	3	367	189	before: 120.49 after: 123.02	before: 18.01 after: 19.56	495	484	before: 119.78 after: 122.89	before:17.10 after: 19.20
Pulse pressure	PP	394	273	TRUE	none >6 SD from mean		40.7	6.7	PP ~ protein + sex + age + BMI Z-Score + (1 | RRID)	414	3	367	189	50.27	15.56	495	484	49.03	14.65
Mean arterial pressure	MAP	394	273	TRUE	none >6 SD from mean		75.7	7.5	MAP ~ protein + sex + age + BMI Z-Score + (1 | RRID)	372	0	367	189	89.51	11.17	495	484	90.2	11.41
eGFR	eGFR	389	270	TRUE			108.7	18.6	egfr ~ age + sex + BMI z-score + (1|RRID)	516	6	322	185	96.65	18.87	475	466	98.79	19
High density lipoprotein cholesterol	HDL-C	388	271	TRUE			48.35	10.72	hdlc ~ protein + sex + age + BMI z-score + (1 | RRID)	419	10	370	191	48.79	12.18	493	481	50.18	14.51
Low density lipoprotein cholesterol	LDL-C	388	271	TRUE			78.22	22.49	ldlcalc ~ protein + sex + age + BMI z-score + (1 | RRID)	1466	11	367	190	105.17	35.04	486	474	105.37	32.6
Total cholesterol	TC	388	271	TRUE			145.96	26.07	chol1 ~ protein + sex + age + BMI z-score + (1 | RRID)	1425	59	370	191	183.87	40.85	493	481	183.66	37.49
log2 transformed Triglycerides	TG	388	271	TRUE		log2	97.4	52.48	trig ~ protein + sex + age + BMI z-score + (1 | RRID)	841	73	370	191	7.08	0.7	493	481	7	0.7
Alanine Aminotransferase (U/L)	ALT	389	271	TRUE		Inverse rank normalized	26.02	20.99	ALT ~ protein + sex + age + BMI Z-Score + (1 | RRID)	1301	217	361	190	36.07	20.03	483	474	32.4	17.13
Aspartate Aminotransferase to Platelet Ratio Index	APRI	388	271	TRUE		Inverse rank normalized	0.24	0.14	APRI ~ protein + sex + age + BMI Z-Score + (1 | RRID)	1724	189	340	189	0.35	0.29	474	465	0.31	0.22
Aspartate Aminotransferase (U/L)	AST	389	271	TRUE		Inverse rank normalized	21.43	10.7	AST ~ protein + sex + age + BMI Z-Score + (1 | RRID)	1093	212	361	190	25.75	15.5	487	478	24.23	13.06
Controlled Attenuation Parameter (dB/m)	CAP	158	148	TRUE			245.77	57.77	CAP ~ protein + sex + age + BMI Z-Score + (1 | RRID)	464	8	218	151	295.81	61.26	289	286	284.5	63.59
Fibrosis-4	FIB	387	271	TRUE		Inverse rank normalized	0.23	0.1	FIB ~ protein + sex + age + BMI Z-Score + (1 | RRID)	1609	136	339	188	1.08	0.7	472	463	0.96	0.56
Liver Stiffness Measurement (kPa)	kPA	175	162	TRUE		Inverse rank normalized	4.46	1.57	kPA ~ protein + sex + age + BMI Z-Score + (1 | RRID)	446	4	211	149	7.06	6.98	283	280	5.52	3.34
Note: "RRID" refers to an individual ID unique to each study participant

### Sheet: Table S3
Table S6. Generalization of significant single trait findings to adults in the BHRC-C.
			Children				Adult (Batch 2)				Adult (Meta-Analysis)
OID	Assay	Trait	Beta	SE	P	FDR-Adjusted P	Beta	SE	P	FDR-Adjusted P	P
OID42509	GFER	FBG	1.65156	0.329969	5.58066e-07	0.0010333	0.786055	0.432624	0.0702033	1	0.336245
OID44722	INS-CPEPTIDE	FBG	1.49523	0.309761	1.38572e-06	0.00218923	1.6024	0.362986	1.40552e-05	0.00838992	1.74427e-06
OID42115	AMOTL2	FBG	2.16603	0.450952	1.56116e-06	0.0024031	0.276069	0.525054	0.599415	1	0.862876
OID45068	CES1	FBG	1.35956	0.313245	1.42315e-05	0.0132946	2.31634	0.454471	6.06072e-07	0.000538085	1.72484e-09
OID44302	SYT1	FBG	-2.76448	0.647673	1.96941e-05	0.017226	-1.72226	0.948931	0.0705114	1	0.00384649
OID43892	KIF22	FBG	1.14187	0.268833	2.16157e-05	0.018502	0.333952	0.347106	0.336758	1	0.892034
OID44999	TREM2	FBG	1.86553	0.440969	2.33148e-05	0.0196459	1.00118	0.641852	0.119833	1	0.00278469
OID44415	WWP2	FBG	1.95109	0.468823	3.15917e-05	0.0245509	0.63219	0.529034	0.233017	1	0.592773
OID43981	MOG	FBG	-3.11473	0.758494	4.01764e-05	0.028908	-2.26297	0.964253	0.0195693	1	0.000204266
OID43067	SGF29	FBG	1.66902	0.407533	4.21402e-05	0.0298671	0.648438	0.506259	0.201219	1	0.284794
OID44615	ECHDC3	FBG	1.42586	0.348525	4.29307e-05	0.0302621	0.648991	0.415479	0.119314	1	0.0864349
OID44118	PPP1R18	FBG	2.48999	0.613598	4.94906e-05	0.0332587	0.139769	0.487363	0.77447	1	0.862005
OID43026	RPAP3	FBG	1.2569	0.313137	5.97204e-05	0.0384049	0.618515	0.3969	0.120181	1	0.117843
OID43377	ARF6	FBG	1.1026	0.274747	5.99151e-05	0.0384781	0.182171	0.343445	0.596202	1	0.467797
OID44912	SCGB3A2	FBG	-1.6308	0.412825	7.80406e-05	0.0463764	-0.456874	0.392343	0.245138	1	0.00198956
OID44672	GAS2L1	FBG	0.990462	0.250919	7.90259e-05	0.0468109	0.175102	0.282357	0.535626	1	0.585096
OID43747	GFRA2	HbA1c	-0.250016	0.057436	1.34318e-05	0.0127369	0.0295735	0.109458	0.787206	1	0.155045
OID44483	BST2	HbA1c	0.0970532	0.022656	1.83744e-05	0.0163095	0.0886456	0.0424787	0.0377422	1	0.955018
OID43506	CDCP1	HbA1c	0.0782708	0.0191606	4.40806e-05	0.0308708	0.121139	0.0488277	0.0136476	1	0.120801
OID45068	CES1	HbA1c	0.0519992	0.0127582	4.58653e-05	0.0315936	0.0425324	0.0339247	0.21091	1	0.00225558
OID44713	IGSF9	HbA1c	0.0580417	0.0143755	5.40165e-05	0.0354907	0.0692882	0.032175	0.0320723	1	6.13898e-05
OID44879	PTPRB	HbA1c	0.134887	0.0335774	5.88958e-05	0.0380125	0.105062	0.0579498	0.0708271	1	0.405564
OID44722	INS-CPEPTIDE	HOMA-IR	0.179439	0.00900967	6.84815e-59	2.30013e-53	0.286632	0.0270812	3.57391e-22	5.6165e-18	4.44943e-24
OID45151	IGFBP1	HOMA-IR	-0.117309	0.00825523	2.14784e-36	1.56828e-31	-0.249041	0.026313	1.41972e-18	1.42953e-14	1.24251e-32
OID44746	LEP	HOMA-IR	0.111415	0.00797301	6.45006e-35	4.33284e-30	0.28998	0.0273491	3.10092e-22	4.96602e-18	3.37845e-40
OID45152	IGFBP2	HOMA-IR	-0.183246	0.0163329	3.56127e-25	9.96786e-21	-0.258147	0.040253	6.22304e-10	9.00539e-07	9.75155e-15
OID45068	CES1	HOMA-IR	0.125112	0.0113614	9.52208e-24	2.221e-19	0.233624	0.0367282	8.3761e-10	1.19362e-06	3.49727e-16
OID45073	CKB	HOMA-IR	-0.194989	0.018158	1.71785e-23	3.95195e-19	-0.312381	0.045416	4.10407e-11	6.66777e-08	7.44121e-16
OID45411	SHBG	HOMA-IR	-0.17243	0.0173384	1.3161e-20	2.32656e-16	-0.278966	0.0446074	1.53203e-09	2.10127e-06	1.20788e-09
OID45019	WFIKKN2	HOMA-IR	-0.249896	0.0254205	2.64035e-20	4.52463e-16	-0.172163	0.0505607	0.000760483	0.195652	2.17495e-07
OID44713	IGSF9	HOMA-IR	0.1266	0.0130932	1.69249e-19	2.75955e-15	0.295008	0.0336635	2.02371e-16	1.08049e-12	3.62615e-34
OID43981	MOG	HOMA-IR	-0.269962	0.0285735	4.67066e-19	7.26279e-15	-0.289615	0.0822351	0.000501922	0.142452	7.26428e-07
OID43408	BCAN	HOMA-IR	-0.246139	0.0274014	1.66437e-17	2.3833e-13	-0.170518	0.0546281	0.00199218	0.405019	0.000220969
OID44537	CHGB	HOMA-IR	-0.203246	0.0229765	4.9882e-17	6.78873e-13	-0.244899	0.0580197	3.31176e-05	0.0171455	2.022e-06
OID44666	FURIN	HOMA-IR	0.212339	0.024267	8.83341e-17	1.13242e-12	0.291541	0.0685946	2.93112e-05	0.0155013	1.10246e-13
OID44681	GHRL	HOMA-IR	-0.138306	0.0158082	9.10342e-17	1.14948e-12	-0.225336	0.0373047	4.99424e-09	6.47494e-06	6.17358e-08
OID43439	CA14	HOMA-IR	-0.236652	0.02787	5.51934e-16	6.30549e-12	-0.312215	0.0619978	8.6356e-07	0.00073711	3.99369e-09
OID44680	GHR	HOMA-IR	0.237693	0.0282487	1.24192e-15	1.35433e-11	0.193554	0.065502	0.0033993	0.593959	8.29755e-10
OID44151	PTPRN	HOMA-IR	-0.188768	0.0227939	3.44759e-15	3.50897e-11	-0.241185	0.0647776	0.000238691	0.0818721	0.000148699
OID45234	PRAP1	HOMA-IR	0.221604	0.0269112	4.05142e-15	4.09872e-11	0.299443	0.0648208	5.9233e-06	0.00403249	2.33951e-11
OID43507	CDHR2	HOMA-IR	0.124817	0.0154442	1.40293e-14	1.29453e-10	0.294995	0.0395064	1.09789e-12	2.19779e-09	4.49409e-29
OID44912	SCGB3A2	HOMA-IR	-0.127636	0.0160862	3.22858e-14	2.89947e-10	-0.158326	0.0322342	1.55417e-06	0.00125433	1.8109e-12
OID44561	CPM	HOMA-IR	0.232002	0.0294846	4.37309e-14	3.80522e-10	0.22386	0.0613427	0.000314746	0.100218	6.88267e-10
OID44196	RTBDN	HOMA-IR	-0.224799	0.0286594	5.20416e-14	4.50503e-10	-0.252041	0.0678952	0.000248856	0.0845544	0.00367726
OID43731	FTCD	HOMA-IR	0.0788065	0.0100777	6.05123e-14	5.13248e-10	0.193082	0.0308233	1.44559e-09	1.98921e-06	1.06083e-19
OID44696	GSTA1	HOMA-IR	0.085697	0.0109814	6.61499e-14	5.52691e-10	0.191639	0.0328498	1.52464e-08	1.86453e-05	1.30504e-18
OID40848	BACE1	HOMA-IR	-0.198506	0.0257923	1.35741e-13	1.07024e-09	-0.27355	0.0736312	0.000246127	0.0838476	0.00127716
OID44466	APLP1	HOMA-IR	-0.159271	0.0206678	1.45286e-13	1.12438e-09	-0.205283	0.0603085	0.000763669	0.196141	7.05782e-05
OID40786	ALK	HOMA-IR	-0.211633	0.0276079	1.66783e-13	1.28161e-09	-0.28198	0.083811	0.000876436	0.218012	6.91056e-06
OID44392	VGF	HOMA-IR	-0.192081	0.0251897	2.19433e-13	1.65252e-09	-0.261699	0.0659204	9.19179e-05	0.0394093	2.61682e-07
OID45142	HPD	HOMA-IR	0.0861057	0.0113511	2.86051e-13	2.11625e-09	0.149942	0.0349014	2.41612e-05	0.013208	4.14882e-05
OID44255	SLITRK1	HOMA-IR	-0.181899	0.0239784	3.23626e-13	2.38373e-09	-0.262552	0.071694	0.000300142	0.0969643	2.65101e-06
OID45121	FABP4	HOMA-IR	0.106041	0.0139749	3.36755e-13	2.45887e-09	0.244202	0.0420881	1.80396e-08	2.17918e-05	8.9661e-13
OID44302	SYT1	HOMA-IR	-0.193268	0.0255805	3.67512e-13	2.67182e-09	-0.392035	0.0775217	7.80266e-07	0.000675615	4.8959e-09
OID43779	GPR158	HOMA-IR	-0.154869	0.0206592	5.15888e-13	3.65557e-09	-0.181034	0.0629871	0.00436861	0.707501	0.00215213
OID44152	PTPRN2	HOMA-IR	-0.19267	0.0258318	7.26435e-13	4.99984e-09	-0.274504	0.0789414	0.000588806	0.16107	4.26601e-06
OID45045	BPIFB1	HOMA-IR	-0.130576	0.0176244	9.32562e-13	6.31502e-09	-0.131738	0.0391329	0.000870527	0.216927	9.85733e-08
OID44829	OXT	HOMA-IR	0.0720327	0.00975822	1.50431e-12	9.9071e-09	0.0874561	0.0248964	0.000518473	0.145746	1.20726e-06
OID44803	NCAN	HOMA-IR	-0.16826	0.0229372	1.655e-12	1.07728e-08	-0.265571	0.0608601	1.8138e-05	0.0103599	1.76853e-07
OID44128	PRRT3	HOMA-IR	-0.151118	0.0206642	1.86151e-12	1.20702e-08	-0.177046	0.0539679	0.00117003	0.271787	4.53295e-06
OID44437	ACY1	HOMA-IR	0.134408	0.0185381	2.62679e-12	1.65449e-08	0.180824	0.0577363	0.00192497	0.394697	1.0132e-10
OID45415	SSC5D	HOMA-IR	0.160718	0.0227276	8.29738e-12	4.85521e-08	0.184656	0.0506179	0.000316259	0.100549	1.05341e-07
OID40770	ADH4	HOMA-IR	0.0641922	0.00915907	1.23475e-11	7.00546e-08	0.151266	0.0296003	6.04108e-07	0.000536624	4.17641e-13
OID44060	OPTC	HOMA-IR	-0.229746	0.0330386	1.78636e-11	9.83599e-08	-0.297694	0.0651436	7.39144e-06	0.0048722	2.82178e-07
OID44719	IL1RN	HOMA-IR	0.0994995	0.0144834	2.82838e-11	1.50791e-07	0.27215	0.0483992	4.62191e-08	5.18819e-05	3.26094e-15
OID43890	KIAA0319	HOMA-IR	-0.194364	0.0284755	3.78152e-11	1.98457e-07	-0.206248	0.0777789	0.00847465	1	0.000747208
OID43846	IL17RB	HOMA-IR	-0.163381	0.0243554	8.25198e-11	4.12447e-07	-0.166114	0.0608009	0.00670214	0.936548	0.00136264
OID42540	GSTA3	HOMA-IR	0.0852944	0.0127393	8.29328e-11	4.13281e-07	0.232435	0.0384541	4.88414e-09	6.34687e-06	8.02241e-20
OID44153	PTPRR	HOMA-IR	-0.141166	0.0210539	9.01729e-11	4.415e-07	-0.365268	0.0794655	6.56343e-06	0.00439707	1.06499e-06
OID45357	F9	HOMA-IR	0.314687	0.0474019	1.16505e-10	5.63852e-07	0.136981	0.0748066	0.068167	1	0.0406169
OID44235	SEZ6	HOMA-IR	-0.165152	0.0248746	1.17768e-10	5.68325e-07	-0.160486	0.0768466	0.0376856	1	0.0409955
OID45162	INHBC	HOMA-IR	0.17558	0.0267924	1.94465e-10	9.09696e-07	0.24836	0.0672086	0.000265102	0.0884831	7.70193e-06
OID44052	NXPH3	HOMA-IR	-0.197694	0.0306321	3.5181e-10	1.58397e-06	-0.241733	0.0746486	0.00135059	0.303588	0.000481851
OID43676	ENPP6	HOMA-IR	-0.177582	0.0275258	3.78144e-10	1.68026e-06	-0.166032	0.0484705	0.000707928	0.185597	1.66885e-05
OID43506	CDCP1	HOMA-IR	0.128057	0.0199427	4.26151e-10	1.87151e-06	0.123056	0.0569725	0.0316461	1	1.99874e-05
OID44072	PALM2	HOMA-IR	0.13916	0.0216725	4.26818e-10	1.87151e-06	0.316581	0.0605524	3.39998e-07	0.000317445	3.24833e-15
OID45435	APCS	HOMA-IR	0.158567	0.0248365	5.36052e-10	2.28486e-06	0.222749	0.0709998	0.00189093	0.389825	5.50706e-05
OID44909	SCG3	HOMA-IR	-0.167132	0.026207	5.6129e-10	2.38035e-06	-0.18647	0.0616153	0.0027105	0.506112	0.00025393
OID43840	IGSF3	HOMA-IR	0.155044	0.0243273	5.74188e-10	2.42281e-06	0.336052	0.0581879	2.08029e-08	2.47915e-05	2.40082e-20
OID44448	ADH1B	HOMA-IR	0.0711974	0.0112383	7.08552e-10	2.9381e-06	0.124331	0.0347264	0.000405852	0.121132	1.76144e-07
OID43094	SLC39A14	HOMA-IR	-0.160811	0.0253822	7.5081e-10	3.10565e-06	-0.189562	0.0589233	0.00145043	0.320778	0.000281859
OID44665	FUOM	HOMA-IR	0.0890391	0.0141394	8.88667e-10	3.60485e-06	0.113902	0.0326012	0.00055508	0.153593	4.38874e-10
OID44198	RTN4R	HOMA-IR	0.163058	0.0259487	9.52843e-10	3.82031e-06	0.190111	0.0556134	0.000725548	0.188539	1.93058e-07
OID44874	PRSS8	HOMA-IR	0.177213	0.0283712	1.18333e-09	4.68756e-06	0.145177	0.0600584	0.0162904	1	6.42682e-05
OID45404	RARRES2	HOMA-IR	0.128187	0.020819	1.97496e-09	7.52088e-06	0.104315	0.0524261	0.0476128	1	0.0159498
OID45009	UPB1	HOMA-IR	0.0501369	0.00814869	2.03681e-09	7.72141e-06	0.12959	0.0299667	2.14311e-05	0.0119013	2.23788e-12
OID45139	GUSB	HOMA-IR	0.11573	0.0189137	2.46171e-09	9.187e-06	0.0636847	0.0485198	0.190433	1	6.61573e-06
OID42819	NECAB2	HOMA-IR	-0.147531	0.0240853	2.53195e-09	9.40732e-06	-0.252171	0.0732627	0.000667595	0.1774	0.000295939
OID42508	GFAP	HOMA-IR	-0.143471	0.0235979	3.10656e-09	1.13662e-05	-0.18605	0.0610113	0.00251705	0.481382	0.00013114
OID43803	HJV	HOMA-IR	0.188933	0.0310992	3.14851e-09	1.14145e-05	0.324613	0.0808329	7.654e-05	0.0340489	2.10754e-05
OID44925	SEZ6L	HOMA-IR	-0.152558	0.0251124	3.23924e-09	1.1599e-05	-0.213891	0.0672531	0.00163972	0.35074	0.00137726
OID45453	CFH	HOMA-IR	0.201959	0.0334702	3.96726e-09	1.39384e-05	0.132886	0.0589427	0.0249546	1	3.40143e-08
OID44404	VWC2L	HOMA-IR	-0.134903	0.0222801	4.41829e-09	1.54583e-05	-0.146736	0.0544738	0.00750246	1	0.28386
OID41905	TAFA1	HOMA-IR	-0.0974802	0.016336	6.09538e-09	2.08058e-05	-0.110535	0.0625838	0.0784773	1	0.034941
OID43442	CALB1	HOMA-IR	-0.156226	0.026599	9.70272e-09	3.13961e-05	-0.0959985	0.0628346	0.127717	1	0.0916558
OID43334	ADGRB1	HOMA-IR	-0.150812	0.0256748	9.89775e-09	3.19042e-05	-0.147165	0.0672019	0.0293747	1	0.0150883
OID44480	BPIFB2	HOMA-IR	0.10409	0.0179613	1.54892e-08	4.73811e-05	0.213739	0.0359767	8.57202e-09	1.08052e-05	9.7306e-15
OID45314	ART3	HOMA-IR	-0.191417	0.0331	1.6124e-08	4.9055e-05	-0.182257	0.0701707	0.00990273	1	0.000145078
OID45456	CFI	HOMA-IR	0.194092	0.0335831	1.62372e-08	4.92209e-05	0.350457	0.0951675	0.000278155	0.0917832	1.91937e-08
OID45356	F7	HOMA-IR	0.197977	0.0342692	1.64235e-08	4.96959e-05	0.122912	0.0733413	0.0949006	1	0.011872
OID44597	DCXR	HOMA-IR	0.094121	0.0162933	1.68603e-08	5.0926e-05	-0.0142071	0.0491032	0.772546	1	0.050058
OID42864	ODAM	HOMA-IR	-0.108934	0.0188877	1.74932e-08	5.22737e-05	-0.0755108	0.0635815	0.236011	1	0.521136
OID44085	PDZK1	HOMA-IR	0.115274	0.020121	2.18075e-08	6.38033e-05	0.301862	0.0604921	1.074e-06	0.000895377	4.80549e-15
OID45029	ALDH1A1	HOMA-IR	0.107718	0.0189453	2.78884e-08	7.91136e-05	0.175106	0.0531773	0.001122	0.263947	1.9151e-09
OID45348	CTSZ	HOMA-IR	0.173754	0.0306012	2.854e-08	8.06894e-05	0.181	0.0704049	0.0106733	1	7.95573e-07
OID41655	PPP1R1A	HOMA-IR	0.0813573	0.0143413	2.89859e-08	8.1675e-05	0.153179	0.0461298	0.00102012	0.245684	0.00424123
OID44896	RIDA	HOMA-IR	0.113746	0.0200602	2.93962e-08	8.26925e-05	0.143382	0.0592846	0.0162353	1	1.18342e-07
OID44960	SSC4D	HOMA-IR	0.0623876	0.0109811	3.15384e-08	8.7401e-05	0.148756	0.0234003	8.56245e-10	1.21605e-06	1.25946e-16
OID45174	LDLR	HOMA-IR	0.11435	0.0202329	3.24473e-08	8.97716e-05	0.158117	0.0505295	0.00194211	0.397193	3.46577e-06
OID44999	TREM2	HOMA-IR	0.0997406	0.0177097	3.63431e-08	9.94036e-05	0.123179	0.0530448	0.0209566	1	1.41415e-06
OID44862	PON3	HOMA-IR	-0.215241	0.0382586	3.708e-08	0.00010109	-0.262237	0.0571865	6.88978e-06	0.00458103	1.23084e-13
OID42852	NRXN1	HOMA-IR	-0.13784	0.0245336	3.87018e-08	0.000104494	-0.0486219	0.0654078	0.457897	1	0.593291
OID44646	FAM20A	HOMA-IR	0.181926	0.0323838	3.89926e-08	0.00010511	0.255979	0.0828902	0.00222068	0.438537	0.000389464
OID43270	UNC5D	HOMA-IR	-0.132426	0.02375	4.84547e-08	0.000127147	-0.239751	0.0798061	0.00290945	0.533119	0.000269895
OID45106	DKK3	HOMA-IR	-0.180059	0.0324664	5.70966e-08	0.000147066	-0.16564	0.0640318	0.0102019	1	0.0177682
OID42331	CSPG5	HOMA-IR	-0.120374	0.0217417	5.98232e-08	0.000152916	-0.18055	0.0521997	0.000628893	0.169467	0.00104306
OID44402	VWA1	HOMA-IR	0.153883	0.0279975	7.37789e-08	0.000183832	0.141753	0.0676425	0.0370334	1	4.23895e-05
OID45474	LGALS3BP	HOMA-IR	0.115091	0.0209409	7.5321e-08	0.000185745	0.281011	0.0569274	1.3849e-06	0.00113157	2.90043e-11
OID43458	CBS	HOMA-IR	0.0776713	0.0141672	8.04092e-08	0.000196561	0.126766	0.0388088	0.0012278	0.281886	6.77167e-07
OID44821	NT5E	HOMA-IR	0.150785	0.0275974	8.71475e-08	0.000211189	0.121135	0.060887	0.0476397	1	0.00031534
OID43122	SPATA2L	HOMA-IR	0.0598435	0.0109855	9.47656e-08	0.000227354	0.0470847	0.0317757	0.139546	1	0.174975
OID43903	KRT18	HOMA-IR	0.0725959	0.0134412	1.20661e-07	0.000278346	0.106906	0.0333928	0.00152838	0.332991	1.49496e-10
OID40531	PRRT2	HOMA-IR	-0.131094	0.0243288	1.29262e-07	0.000295475	-0.0470623	0.0446651	0.292962	1	0.384719
OID45432	VNN1	HOMA-IR	0.0930697	0.0173915	1.71128e-07	0.000374204	0.14647	0.0464742	0.00180364	0.376476	3.29761e-06
OID43314	ABI3BP	HOMA-IR	0.106305	0.0199565	1.7858e-07	0.000387191	0.174837	0.0578756	0.00275811	0.512414	0.000994035
OID42206	CA5A	HOMA-IR	0.0677445	0.0127408	1.85304e-07	0.000399481	0.0833038	0.0344595	0.0162831	1	1.05325e-05
OID43790	HAO1	HOMA-IR	0.0496247	0.00933755	1.88755e-07	0.000406399	0.0788887	0.0239684	0.00112778	0.264823	8.2313e-08
OID43749	GFRAL	HOMA-IR	0.0928827	0.017476	1.89724e-07	0.000407963	0.105673	0.0530212	0.0472506	1	0.0135228
OID43560	CPE	HOMA-IR	-0.25557	0.0482959	2.10784e-07	0.000447516	-0.327329	0.118855	0.00628068	0.898213	0.00051421
OID44844	PENK	HOMA-IR	-0.160408	0.0303573	2.19159e-07	0.000461216	-0.165508	0.0738297	0.025778	1	0.197058
OID44254	SLC39A5	HOMA-IR	0.0967635	0.0184194	2.60982e-07	0.000542436	0.141341	0.0548741	0.010527	1	0.0040595
OID42862	NXPH1	HOMA-IR	-0.188408	0.0360049	2.91931e-07	0.000594972	-0.491386	0.114657	2.52499e-05	0.0136919	3.84597e-07
OID43775	GPD1	HOMA-IR	0.068526	0.0131293	3.10061e-07	0.000625102	0.242771	0.0378779	6.3597e-10	9.18348e-07	1.31932e-17
OID44172	RBP5	HOMA-IR	0.106495	0.020421	3.14538e-07	0.000633367	0.19125	0.045514	3.58335e-05	0.0183399	3.31988e-12
OID44655	FGFR4	HOMA-IR	-0.116146	0.0223193	3.44675e-07	0.000678594	-0.127111	0.0498668	0.0113483	1	0.0400193
OID44650	FCAMR	HOMA-IR	0.105563	0.0203266	3.49297e-07	0.000686887	0.308635	0.0414005	1.18544e-12	2.35067e-09	2.3485e-23
OID44567	CRELD1	HOMA-IR	0.175591	0.0339754	3.98364e-07	0.000776107	0.108158	0.0592426	0.0689875	1	0.000303599
OID45079	CNTN3	HOMA-IR	0.155847	0.0302256	4.2521e-07	0.000821736	0.17329	0.0656358	0.00876165	1	1.30482e-06
OID45224	PLA2G1B	HOMA-IR	-0.13963	0.0271442	4.42501e-07	0.000851234	-0.203607	0.05948	0.000713687	0.186526	3.639e-06
OID41127	DSPP	HOMA-IR	-0.0363129	0.00707038	4.66005e-07	0.000890329	0.0307056	0.0199455	0.124843	1	0.135341
OID44275	SOWAHC	HOMA-IR	0.137808	0.026865	4.77196e-07	0.00090758	0.239991	0.0715723	0.000911662	0.225142	0.00145403
OID44334	TMPRSS15	HOMA-IR	0.0950285	0.0185539	4.93696e-07	0.000934727	0.258564	0.0405262	7.50763e-10	1.07624e-06	3.02385e-13
OID43847	IL18R1	HOMA-IR	0.149069	0.0291301	5.08245e-07	0.000956879	0.156373	0.0557038	0.00535589	0.809671	1.27992e-09
OID43440	CA9	HOMA-IR	-0.10956	0.0214238	5.13131e-07	0.000961766	-0.0285205	0.0397127	0.473263	1	0.583008
OID45496	SERPIND1	HOMA-IR	0.157926	0.0308815	5.14615e-07	0.000963471	0.312627	0.0922888	0.000808826	0.205108	0.000499029
OID45256	SERPINE1	HOMA-IR	0.090155	0.0177275	5.91555e-07	0.00108692	0.00641412	0.0422292	0.879387	1	0.178193
OID43815	HRC	HOMA-IR	-0.181087	0.0356143	5.92911e-07	0.00108822	-0.237415	0.0795668	0.0031031	0.558012	0.130353
OID44461	ANGPTL2	HOMA-IR	0.102849	0.0202965	6.67588e-07	0.00120164	0.121352	0.0479293	0.0119036	1	6.1171e-06
OID43435	C1QTNF6	HOMA-IR	0.0952691	0.0187931	6.86533e-07	0.00122785	0.139639	0.049944	0.00554144	0.828104	0.00682214
OID44335	TMPRSS5	HOMA-IR	-0.156969	0.0310866	7.06449e-07	0.00125944	-0.128146	0.0531699	0.0166066	1	0.00272616
OID44832	PCBD1	HOMA-IR	0.109847	0.0218089	7.52162e-07	0.00132825	0.0744617	0.0707633	0.293605	1	0.000988713
OID44169	RBKS	HOMA-IR	0.11493	0.0228814	8.25767e-07	0.00144156	0.0625749	0.0469083	0.183317	1	7.07747e-05
OID44627	ENPP5	HOMA-IR	-0.135486	0.0270432	8.77719e-07	0.00151182	-0.154086	0.0556212	0.00598399	0.870404	0.00617801
OID44391	VEGFD	HOMA-IR	-0.151608	0.03039	9.46686e-07	0.00161079	-0.104417	0.0516127	0.0440344	1	0.0734324
OID45012	VCAN	HOMA-IR	-0.169393	0.0340646	1.02478e-06	0.00172271	-0.228066	0.0814169	0.00545386	0.81934	0.00768318
OID44615	ECHDC3	HOMA-IR	0.0650976	0.0130879	1.03732e-06	0.00173511	0.0125015	0.0347985	0.719681	1	0.0551421
OID44728	KITLG	HOMA-IR	-0.138137	0.0278104	1.05271e-06	0.00175736	-0.155615	0.0504949	0.0022672	0.444956	5.94841e-06
OID43889	KHK	HOMA-IR	0.0939344	0.0189693	1.1316e-06	0.00186312	0.033426	0.053744	0.534492	1	0.00936754
OID44747	LEPR	HOMA-IR	-0.171352	0.0346177	1.14696e-06	0.00188287	-0.232279	0.0751915	0.00221354	0.437437	4.54583e-06
OID45206	OAF	HOMA-IR	0.145776	0.0295032	1.19141e-06	0.00194066	0.19823	0.0657169	0.00279801	0.517777	0.00320281
OID44111	PON2	HOMA-IR	0.174029	0.0352803	1.24143e-06	0.00200276	0.113599	0.072211	0.116838	1	0.0011585
OID45228	PLTP	HOMA-IR	-0.134317	0.0272195	1.24384e-06	0.00200276	-0.219061	0.0545943	7.75655e-05	0.0344322	7.96711e-07
OID45038	B4GAT1	HOMA-IR	-0.161365	0.0327423	1.27921e-06	0.00205185	-0.177131	0.0598683	0.00335944	0.588701	0.000148857
OID43800	HGF	HOMA-IR	0.128875	0.0263417	1.50658e-06	0.00234096	0.162953	0.0513658	0.00168385	0.357798	6.18566e-15
OID44211	SCG2	HOMA-IR	-0.169166	0.0346632	1.59656e-06	0.0024397	-0.148917	0.0764357	0.0524043	1	0.0192531
OID43856	IL6	HOMA-IR	0.0585013	0.011991	1.6267e-06	0.00247675	0.128332	0.0321198	8.30577e-05	0.0363615	9.67049e-12
OID43856	IL6	HOMA-IR	0.0585013	0.011991	1.6267e-06	0.00247675	0.128332	0.0321198	8.30577e-05	0.0363615	1.14151e-11
OID43856	IL6	HOMA-IR	0.0585013	0.011991	1.6267e-06	0.00247675	0.128332	0.0321198	8.30577e-05	0.0363615	1.6884e-11
OID43856	IL6	HOMA-IR	0.0585013	0.011991	1.6267e-06	0.00247675	0.128332	0.0321198	8.30577e-05	0.0363615	2.81355e-11
OID42509	GFER	HOMA-IR	0.0624784	0.012839	1.73074e-06	0.00261147	-0.00840542	0.0367624	0.819318	1	0.905686
OID43897	KLK14	HOMA-IR	-0.1265	0.026245	2.13218e-06	0.00310021	-0.144566	0.0480441	0.00286478	0.527222	0.00903313
OID45070	CHGA	HOMA-IR	-0.114793	0.0239098	2.33364e-06	0.00334391	-0.0206829	0.0396259	0.602124	1	0.227704
OID44751	LGALS9	HOMA-IR	0.142867	0.0298058	2.41932e-06	0.00344026	0.18727	0.0583073	0.00147651	0.325006	1.6845e-08
OID42214	CALB2	HOMA-IR	0.0719514	0.015022	2.47867e-06	0.00350684	0.0668269	0.0432346	0.123336	1	0.0094304
OID44040	NT5C1A	HOMA-IR	0.113535	0.023795	2.73641e-06	0.00380419	0.0839514	0.0644265	0.19365	1	0.0136616
OID41046	COL26A1	HOMA-IR	0.0656271	0.013798	2.8581e-06	0.0039343	0.115787	0.0300324	0.000144023	0.0558017	7.27748e-05
OID43938	LRTM2	HOMA-IR	-0.129849	0.0273699	3.02011e-06	0.00410349	-0.207741	0.0825907	0.0124655	1	0.000243369
OID45446	C4B	HOMA-IR	0.094432	0.0199153	3.08661e-06	0.00418032	0.143903	0.0528805	0.00691937	0.954507	0.0080178
OID44710	IGFBPL1	HOMA-IR	0.143691	0.0303186	3.0969e-06	0.00419087	0.207126	0.0822742	0.0123894	1	1.6021e-05
OID44213	SCLY	HOMA-IR	0.099733	0.0212108	3.6733e-06	0.00478207	0.0351354	0.0484314	0.468785	1	0.00997964
OID44793	MSR1	HOMA-IR	0.0978396	0.0208132	3.70962e-06	0.00482187	0.124458	0.0479767	0.00999339	1	6.37813e-06
OID43633	DPP6	HOMA-IR	-0.148317	0.0316176	3.86454e-06	0.00498084	-0.0981128	0.0675119	0.147294	1	0.16131
OID45347	CTSD	HOMA-IR	0.10903	0.0232461	3.88151e-06	0.00499505	0.153508	0.0538419	0.00468832	0.741915	4.73205e-07
OID44861	PODXL2	HOMA-IR	-0.13401	0.0286156	4.11483e-06	0.00522721	-0.290914	0.0899396	0.00136771	0.306646	0.000350058
OID42968	PTS	HOMA-IR	0.0808511	0.0173474	4.51652e-06	0.00561848	0.237757	0.04349	1.03052e-07	0.000107483	3.82397e-17
OID45132	GGT1	HOMA-IR	0.13367	0.0287426	4.66388e-06	0.00574646	0.168459	0.0509503	0.0010714	0.254932	3.67695e-10
OID43387	ASAH2	HOMA-IR	0.126106	0.0271505	4.81696e-06	0.00590044	0.255608	0.0621541	5.17908e-05	0.0248297	1.55141e-07
OID42201	C19orf12	HOMA-IR	0.058316	0.0125634	4.84847e-06	0.00592607	0.102737	0.0339184	0.00268819	0.502926	2.35575e-07
OID42883	PBLD	HOMA-IR	0.0745556	0.016088	5.01411e-06	0.00606671	0.0736374	0.052794	0.164204	1	0.0374137
OID45055	CCN5	HOMA-IR	0.0697151	0.0150477	5.04166e-06	0.00607815	0.0253218	0.0467426	0.588446	1	0.2409
OID43907	LACRT	HOMA-IR	-0.0627935	0.013564	5.12453e-06	0.00614946	-0.0811116	0.0472193	0.0869696	1	0.0186711
OID44053	OBP2B	HOMA-IR	-0.0866509	0.018795	5.60216e-06	0.00660918	-0.0743733	0.04837	0.125303	1	0.0250065
OID44808	NELL2	HOMA-IR	-0.13305	0.0288248	5.60413e-06	0.00660918	-0.100495	0.0815953	0.219146	1	0.646544
OID43810	HNMT	HOMA-IR	0.0912149	0.0197896	5.62849e-06	0.00662302	0.0673571	0.0486952	0.167718	1	3.77618e-05
OID45379	KIT	HOMA-IR	-0.172016	0.0373755	5.81607e-06	0.00679235	-0.154135	0.0726464	0.0347592	1	0.00248086
OID44824	NTRK3	HOMA-IR	-0.188759	0.0410411	5.93592e-06	0.00687969	-0.279982	0.0886449	0.00176346	0.370295	0.000361324
OID44566	CREG1	HOMA-IR	0.116017	0.0252739	6.25038e-06	0.00714065	0.0168011	0.0534731	0.75361	1	0.00820395
OID43828	ICOSLG	HOMA-IR	-0.196277	0.0428238	6.4508e-06	0.00731983	-0.0205654	0.0895797	0.818592	1	0.513818
OID42729	MAMDC4	HOMA-IR	0.0575681	0.0126482	7.29225e-06	0.00807281	0.150723	0.0308685	1.77989e-06	0.00141243	2.07833e-08
OID44628	ENPP7	HOMA-IR	0.053935	0.0118442	7.68093e-06	0.00836717	0.0685505	0.0329346	0.0383243	1	0.000223709
OID43481	CD200	HOMA-IR	-0.195362	0.0430327	7.6997e-06	0.00837025	-0.118722	0.0855136	0.166161	1	0.00413477
OID45251	SELE	HOMA-IR	0.0998531	0.0221967	9.32462e-06	0.00968564	0.175693	0.0488944	0.000386977	0.116951	2.79212e-09
OID43549	CNTNAP2	HOMA-IR	-0.14062	0.0313618	9.88365e-06	0.0100657	-0.170157	0.0956442	0.0763378	1	0.317518
OID42575	HS6ST2	HOMA-IR	-0.102488	0.0229169	1.03869e-05	0.0104452	-0.177258	0.065245	0.00701095	0.961832	0.0171055
OID43267	UGGT1	HOMA-IR	0.139657	0.0311844	1.04578e-05	0.0105102	0.0138579	0.0909699	0.879035	1	0.63045
OID45438	APOD	HOMA-IR	-0.103326	0.0232147	1.15836e-05	0.0113481	-0.359412	0.078726	7.53869e-06	0.00495179	3.41368e-10
OID43990	MS4A1	HOMA-IR	0.0927827	0.0209121	1.22035e-05	0.0118396	0.13554	0.0445355	0.00256639	0.487115	0.0042611
OID45209	PAMR1	HOMA-IR	0.148963	0.0337094	1.31564e-05	0.0125395	0.179749	0.0757791	0.0183824	1	2.3471e-07
OID44663	FSTL3	HOMA-IR	0.133089	0.0301272	1.32301e-05	0.0125883	0.243256	0.0707493	0.000676468	0.179276	3.18227e-07
OID44548	CLUL1	HOMA-IR	-0.107404	0.0244238	1.4612e-05	0.01358	-0.0909328	0.0641446	0.157437	1	0.0411248
OID43820	HSD11B1	HOMA-IR	-0.114598	0.0260825	1.47254e-05	0.0136778	-0.290378	0.0669098	2.00764e-05	0.0113067	0.00127138
OID44744	LECT2	HOMA-IR	0.0740032	0.0168503	1.52778e-05	0.0141284	0.1104	0.0447579	0.0142527	1	5.51592e-05
OID45364	GGH	HOMA-IR	0.139086	0.0319451	1.75379e-05	0.015767	0.11178	0.067723	0.0999781	1	0.000207242
OID45245	REG3A	HOMA-IR	-0.0911515	0.0209761	1.81035e-05	0.0161614	-0.0127493	0.0526677	0.808906	1	0.559484
OID44529	CDHR5	HOMA-IR	0.16343	0.0377132	1.91908e-05	0.016874	0.125136	0.0627195	0.0470153	1	0.000647298
OID44057	OMG	HOMA-IR	-0.0823998	0.0191447	2.17175e-05	0.0185702	-0.123464	0.0453544	0.00690045	0.953471	0.00171937
OID43422	BPIFA2	HOMA-IR	-0.0516576	0.0119807	2.1734e-05	0.0185749	-0.0897977	0.028033	0.00151913	0.331791	4.31773e-07
OID43690	ERP44	HOMA-IR	0.16154	0.0376713	2.34394e-05	0.0196818	-0.042343	0.0766432	0.581077	1	0.976081
OID43567	CRYBB2	HOMA-IR	-0.0968491	0.0226983	2.55842e-05	0.0210324	-0.0990936	0.04502	0.0285628	1	0.048077
OID45451	CFB	HOMA-IR	0.137699	0.032412	2.74404e-05	0.0221446	0.156778	0.0732586	0.0332325	1	2.51433e-05
OID45391	NRP1	HOMA-IR	-0.157001	0.0369129	2.75845e-05	0.0222502	-0.0762672	0.0715246	0.287223	1	0.4269
OID43872	ISLR2	HOMA-IR	-0.133601	0.0315687	2.96164e-05	0.0234388	-0.157316	0.0746752	0.0360556	1	0.182163
OID44451	AGER	HOMA-IR	-0.121192	0.0286909	3.04578e-05	0.023902	-0.210979	0.0556944	0.000186579	0.0679587	6.40514e-05
OID44565	CRB2	HOMA-IR	-0.142071	0.0337827	3.29136e-05	0.0252856	-0.20325	0.0774318	0.00915449	1	0.00808068
OID45497	SERPINF1	HOMA-IR	0.203205	0.0484627	3.47071e-05	0.0262079	0.608983	0.13807	1.48202e-05	0.00875026	6.48503e-11
OID45160	IL7R	HOMA-IR	-0.0999823	0.0239087	3.6479e-05	0.0269996	-0.143751	0.0490579	0.00367231	0.628	0.00816713
OID44882	PTX3	HOMA-IR	-0.0810929	0.0194299	3.76636e-05	0.0275678	-0.222244	0.048387	6.66676e-06	0.00446274	0.00187367
OID45385	MRC1	HOMA-IR	0.140369	0.0337856	4.07044e-05	0.0291879	0.20512	0.0658643	0.0020394	0.412525	2.29621e-06
OID45195	NCAM2	HOMA-IR	-0.143967	0.0346784	4.13585e-05	0.0295058	-0.20269	0.0701782	0.00418347	0.686442	0.000632986
OID43029	RPH3A	HOMA-IR	-0.0787564	0.0190384	4.59365e-05	0.0316297	-0.0603086	0.0354099	0.0896728	1	0.0887389
OID44337	TNFAIP6	HOMA-IR	-0.0849906	0.0206316	4.78745e-05	0.0324977	-0.177114	0.0535802	0.00107415	0.255389	0.000717785
OID45311	APOF	HOMA-IR	-0.156727	0.0381953	5.04373e-05	0.0337329	-0.165999	0.0538725	0.00227055	0.445301	9.06446e-08
OID44957	SPON2	HOMA-IR	0.121095	0.0295533	5.22595e-05	0.0346755	0.183343	0.0735518	0.0132683	1	2.41541e-06
OID45459	CPB2	HOMA-IR	0.156714	0.0385313	5.84662e-05	0.037837	0.094774	0.110111	0.39015	1	0.419917
OID45099	CTSB	HOMA-IR	-0.0864103	0.021309	6.28521e-05	0.0397113	-0.150563	0.050089	0.00289336	0.531261	0.00081186
OID43474	CCL7	HOMA-IR	0.0729559	0.018024	6.33861e-05	0.0399285	0.0531264	0.0539327	0.325469	1	0.00608952
OID44631	EPHA1	HOMA-IR	0.12476	0.0308143	6.37963e-05	0.0400967	0.104339	0.0595744	0.0809958	1	0.000860458
OID45197	NOMO1	HOMA-IR	0.159286	0.0394178	6.56326e-05	0.0408684	0.150918	0.0706742	0.0336148	1	1.32026e-07
OID45164	ITGA5	HOMA-IR	0.142604	0.0353135	6.78345e-05	0.0418804	0.211412	0.0773492	0.00668014	0.934517	1.7863e-09
OID43899	KLK4	HOMA-IR	-0.0364813	0.00912284	7.81432e-05	0.046421	-0.0590813	0.0400956	0.141761	1	0.0296756
OID45293	UMOD	HOMA-IR	-0.103783	0.0259715	7.87612e-05	0.046689	-0.127551	0.0664535	0.0559712	1	0.00103095
OID45328	CD163	HOMA-IR	0.115379	0.028895	7.90504e-05	0.0468109	0.243291	0.0563755	2.22585e-05	0.0122837	2.22287e-07
OID41238	GBA3	HOMA-IR	0.0536409	0.0134415	8.03211e-05	0.0472387	0.0808941	0.0333639	0.0159723	1	0.0332099
OID45020	XPNPEP2	HOMA-IR	-0.0706591	0.0176872	8.03811e-05	0.0472387	-0.0329287	0.0345922	0.34198	1	0.345139
OID42496	GASK1A	HOMA-IR	0.0450936	0.0113176	8.18689e-05	0.0478722	0.0934257	0.0306469	0.00252504	0.482275	0.0044278
OID43583	CX3CL1	HOMA-IR	-0.113578	0.0284971	8.26024e-05	0.0482172	-0.0860144	0.0701336	0.221087	1	0.112211
OID45073	CKB	DBP	-2.23152	0.472495	3.25128e-06	0.00435417	-1.49998	0.444131	0.00078993	0.20144	0.0002078
OID44437	ACY1	DBP	2.12569	0.467315	7.20683e-06	0.00800623	1.76844	0.500138	0.000445002	0.129979	4.306e-08
OID43520	CES2	DBP	2.87849	0.638044	8.52702e-06	0.0090691	0.608482	0.481943	0.207361	1	0.03493
OID45139	GUSB	DBP	2.0333	0.451586	8.85973e-06	0.00931675	0.752335	0.464473	0.105921	1	0.002173
OID44085	PDZK1	DBP	2.13178	0.491879	1.8684e-05	0.0165145	1.89773	0.491348	0.000127248	0.0508247	3.256e-07
OID45029	ALDH1A1	DBP	2.00695	0.472031	2.66377e-05	0.021672	1.67662	0.448056	0.00020401	0.0727726	1e-06
OID45152	IGFBP2	DBP	-1.83124	0.43103	2.69595e-05	0.0218721	-1.3075	0.410736	0.00154866	0.336103	0.0001651
OID44829	OXT	DBP	1.03728	0.244797	2.89339e-05	0.0230029	0.639817	0.24105	0.00820827	1	0.0005549
OID44169	RBKS	DBP	2.39304	0.565472	2.89758e-05	0.0230178	0.626903	0.431454	0.146858	1	0.00748
OID42786	MUC13	DBP	2.25921	0.537057	3.22859e-05	0.0249748	0.935671	0.489926	0.0567337	1	0.006135
OID43775	GPD1	DBP	1.32094	0.32086	4.69459e-05	0.0320488	1.61077	0.35715	8.10239e-06	0.00526855	1.167e-07
OID44713	IGSF9	DBP	1.39971	0.344011	5.78942e-05	0.0375536	1.86809	0.311081	3.70658e-09	4.87696e-06	4.534e-16
OID44877	PTGR1	DBP	1.61207	0.39767	6.08616e-05	0.0388482	0.587109	0.38826	0.131135	1	0.01059
OID42968	PTS	DBP	1.68006	0.416839	6.71415e-05	0.0415461	1.65213	0.396153	3.5906e-05	0.0183685	1.517e-09
OID43981	MOG	SBP	-6.53599	0.977782	8.04951e-11	4.04736e-07	1.1777	1.27964	0.357872	1	0.3365
OID45411	SHBG	SBP	-3.85736	0.62605	1.82608e-09	7.01759e-06	-2.34662	0.873522	0.00746768	1	0.0009662
OID45151	IGFBP1	SBP	-1.83575	0.330669	5.25442e-08	0.000136809	-2.11069	0.554459	0.000158814	0.0600791	5.759e-07
OID45073	CKB	SBP	-3.56577	0.653581	8.80431e-08	0.000212439	-0.486378	0.871848	0.577187	1	0.6108
OID45019	WFIKKN2	SBP	-4.78319	0.93303	4.69407e-07	0.000894792	-1.57401	0.955041	0.0999681	1	0.1846
OID45152	IGFBP2	SBP	-2.95314	0.596442	1.11273e-06	0.00184289	-0.675659	0.804348	0.401313	1	0.3523
OID44302	SYT1	SBP	-4.26963	0.875587	1.59072e-06	0.00243504	0.193126	1.35249	0.886515	1	0.7826
OID43442	CALB1	SBP	-4.33154	0.91578	3.16508e-06	0.00426253	1.17075	0.988735	0.236957	1	0.06892
OID45045	BPIFB1	SBP	-2.87288	0.614901	4.10121e-06	0.00521384	-1.25465	0.746373	0.0933974	1	0.1265
OID43779	GPR158	SBP	-3.33148	0.72913	6.56465e-06	0.00742393	0.6389	0.961619	0.50675	1	0.4642
OID45423	THBS4	SBP	2.89481	0.680145	2.62563e-05	0.0214363	3.20681	1.08408	0.00324585	0.575316	0.0001997
OID43897	KLK14	SBP	-3.74948	0.887118	2.97986e-05	0.0235165	-1.73729	0.90102	0.0544145	1	0.1321
OID45138	GUCA2A	SBP	-5.13217	1.21527	2.99811e-05	0.0236383	1.00324	0.897614	0.264267	1	0.553
OID44537	CHGB	SBP	-3.43105	0.820416	3.58855e-05	0.0268085	1.36962	0.959287	0.154	1	0.2214
OID45245	REG3A	SBP	-2.73709	0.654664	3.59697e-05	0.0268338	0.942439	0.853851	0.270243	1	0.8927
OID42862	NXPH1	SBP	-5.15924	1.24212	4.0269e-05	0.0289499	3.04895	1.94061	0.116792	1	0.05376
OID44196	RTBDN	SBP	-4.16122	1.00755	4.44141e-05	0.0310009	-0.0477349	1.24495	0.96943	1	0.2406
OID45224	PLA2G1B	SBP	-3.75562	0.917493	5.18108e-05	0.0344185	-1.51173	0.936997	0.107316	1	0.002995
OID44722	INS-CPEPTIDE	SBP	1.70268	0.41879	5.79523e-05	0.0375623	2.75536	0.503775	7.20833e-08	7.75005e-05	7.208e-08
OID44392	VGF	SBP	-3.63596	0.895334	5.91348e-05	0.0381374	0.535885	1.13238	0.636256	1	0.4977
OID43435	C1QTNF6	SBP	2.61179	0.65124	7.32752e-05	0.0443448	0.0313284	0.936811	0.973336	1	0.5864
OID44702	HMCN2	SBP	3.0313	0.75637	7.33444e-05	0.0443562	0.722939	1.15356	0.531144	1	0.1855
OID43981	MOG	PP	-3.95723	0.647549	2.39107e-09	8.94322e-06	2.32232	0.916966	0.0116345	1	0.004137
OID45411	SHBG	PP	-2.3548	0.412868	2.3657e-08	6.83804e-05	-1.04698	0.630189	0.0972728	1	0.02203
OID43442	CALB1	PP	-3.03224	0.599751	6.64956e-07	0.00119948	1.83338	0.707542	0.00985043	1	0.002861
OID44302	SYT1	PP	-2.82081	0.575661	1.41863e-06	0.00223073	2.46992	0.967323	0.0109725	1	0.004134
OID43897	KLK14	PP	-2.6674	0.580029	5.82741e-06	0.00680086	-0.559433	0.649821	0.389711	1	0.41
OID45019	WFIKKN2	PP	-2.75526	0.617649	1.07452e-05	0.0107445	-0.344081	0.688233	0.617334	1	0.8839
OID45313	APOM	PP	-3.7487	0.841422	1.09438e-05	0.0108944	-1.0615	0.8572	0.216192	1	0.2454
OID45245	REG3A	PP	-1.88889	0.428802	1.37217e-05	0.0129315	1.09946	0.612461	0.073239	1	0.1584
OID44060	OPTC	PP	-3.18973	0.725482	1.44152e-05	0.0134264	0.566608	0.866181	0.513328	1	0.6303
OID43779	GPR158	PP	-2.08649	0.479364	1.7168e-05	0.0155176	2.16632	0.685158	0.00166497	0.354469	0.0003223
OID44792	MSMP	PP	-1.72219	0.396456	1.78294e-05	0.0159863	-0.715036	0.672843	0.288433	1	0.2884
OID44392	VGF	PP	-2.54632	0.586148	1.78657e-05	0.0160103	2.05629	0.809194	0.0113537	1	0.009098
OID42862	NXPH1	PP	-3.52775	0.812474	1.80607e-05	0.016142	4.52736	1.38053	0.00111403	0.262512	0.0006756
OID40531	PRRT2	PP	-2.30222	0.537315	2.31685e-05	0.0195423	0.698337	0.563418	0.215762	1	0.2158
OID44196	RTBDN	PP	-2.81448	0.660641	2.5627e-05	0.0210452	1.63373	0.892481	0.067772	1	0.006833
OID44152	PTPRN2	PP	-2.47665	0.584311	2.82672e-05	0.0226162	3.36605	0.857758	9.93401e-05	0.0418132	6.298e-05
OID45151	IGFBP1	PP	-0.930967	0.220432	3.00115e-05	0.0236511	-0.444031	0.40417	0.272467	1	0.0445
OID45138	GUCA2A	PP	-3.35931	0.797238	3.11981e-05	0.0243464	1.71802	0.642402	0.00773824	1	0.03669
OID44747	LEPR	PP	-3.23317	0.781684	4.31944e-05	0.0303895	0.685448	1.0047	0.495405	1	0.8129
OID45045	BPIFB1	PP	-1.67715	0.405556	4.33256e-05	0.0304563	-0.679858	0.53701	0.206108	1	0.294
OID42508	GFAP	PP	-2.17163	0.527303	4.68269e-05	0.0319936	1.22383	0.828796	0.140413	1	0.05376
OID44926	SFRP4	PP	2.28516	0.564119	6.16848e-05	0.0391801	1.46021	0.784583	0.0633183	1	0.06471
OID44151	PTPRN	PP	-2.10126	0.527981	8.39363e-05	0.048843	1.84847	0.793766	0.0202749	1	0.02027
OID45073	CKB	MAP	-2.66684	0.498661	1.52567e-07	0.000340263	-1.17363	0.545759	0.0320063	1	0.02026
OID43981	MOG	MAP	-3.84519	0.760144	6.50229e-07	0.0011767	-0.335474	0.805494	0.677249	1	0.5103
OID45152	IGFBP2	MAP	-2.19253	0.455375	2.12035e-06	0.00308568	-1.10451	0.503689	0.0287885	1	0.01005
OID45151	IGFBP1	MAP	-1.20065	0.254093	3.20978e-06	0.00431581	-1.8109	0.344091	2.14018e-07	0.000208505	9.268e-11
OID45411	SHBG	MAP	-2.29508	0.485832	3.23598e-06	0.0043406	-1.61904	0.548469	0.00330845	0.582787	0.0005078
OID44437	ACY1	MAP	2.24906	0.497352	8.14521e-06	0.0087461	2.08841	0.613133	0.000712567	0.186371	2.686e-06
OID45139	GUSB	MAP	2.10981	0.481358	1.50545e-05	0.0139296	0.656737	0.567755	0.247949	1	0.02451
OID43520	CES2	MAP	2.89023	0.682806	2.8761e-05	0.0229203	0.871958	0.590859	0.140651	1	0.02414
OID43435	C1QTNF6	MAP	2.05991	0.491568	3.48929e-05	0.0263009	0.310272	0.589201	0.598712	1	0.3017
OID44722	INS-CPEPTIDE	MAP	1.33001	0.318074	3.57469e-05	0.0267168	1.95302	0.313941	1.08471e-09	1.51494e-06	1.085e-09
OID45019	WFIKKN2	MAP	-2.94224	0.718252	5.11472e-05	0.0340991	-1.33904	0.599126	0.025866	1	0.02485
OID44829	OXT	MAP	1.04196	0.259911	7.47708e-05	0.0449422	0.955991	0.292115	0.00114687	0.267959	6.151e-05
OID45251	SELE	MAP	2.27885	0.572837	8.29391e-05	0.0483801	1.85906	0.554014	0.000853714	0.213497	9.418e-06
OID45314	ART3	eGFR	-11.1912	1.98647	3.53399e-08	9.69758e-05	-6.06046	1.09565	3.17707e-08	3.68184e-05	8.95148e-16
OID43439	CA14	eGFR	-9.89196	1.76081	3.72502e-08	0.000101389	-5.98274	1.00168	2.33311e-09	3.12607e-06	1.12234e-16
OID42575	HS6ST2	eGFR	-6.74493	1.37886	1.4719e-06	0.00230157	-6.92346	0.931575	1.06972e-13	3.08537e-10	2.08686e-19
OID43992	MSTN	eGFR	-7.45933	1.61999	5.62456e-06	0.00662302	-1.21722	0.9863	0.217155	1	0.0582762
OID44894	RGMA	eGFR	-9.03693	2.01982	1.01299e-05	0.010242	-2.26278	0.950328	0.0172633	1	0.000115682
OID44806	NECTIN4	eGFR	-12.0241	2.7422	1.50119e-05	0.0139055	-12.9744	1.239	1.16579e-25	2.30626e-21	1.78221e-45
OID45187	MMP3	eGFR	-3.5954	0.871798	4.61649e-05	0.0317479	-4.2505	0.721322	3.80035e-09	4.98862e-06	3.31002e-09
OID43721	FLT1	eGFR	-9.85158	2.39268	4.72958e-05	0.032196	-3.74938	1.51921	0.0135879	1	2.31342e-07
OID45374	IGFBP6	eGFR	-8.5094	2.06976	4.83313e-05	0.0327168	-5.38713	0.821676	5.51673e-11	8.87711e-08	1.92215e-28
OID45048	CA4	eGFR	-10.0464	2.48001	6.199e-05	0.0393293	-4.03679	1.18902	0.000686168	0.181361	2.06893e-09
OID45228	PLTP	HDL-C	6.54959	0.86941	5.94712e-13	4.17886e-09	6.49596	0.774982	5.19997e-17	3.22448e-13	6.07981e-33
OID43422	BPIFA2	HDL-C	2.80711	0.416214	5.68593e-11	2.90238e-07	2.8428	0.404557	2.11125e-12	4.03425e-09	8.33042e-18
OID44728	KITLG	HDL-C	6.10727	0.907358	7.56077e-11	3.81303e-07	3.22092	0.740405	1.36006e-05	0.00816689	3.12443e-08
OID45436	APOA1	HDL-C	3.32868	0.553678	5.8571e-09	2.01151e-05	8.62317	0.712425	1.00634e-33	3.31804e-29	9.70826e-58
OID44548	CLUL1	HDL-C	4.76765	0.843207	3.07224e-08	8.54214e-05	2.83835	0.893759	0.00149453	0.327828	2.94664e-06
OID44862	PON3	HDL-C	7.11712	1.29571	7.51753e-08	0.000185659	4.55532	0.847224	7.58356e-08	8.09652e-05	2.08917e-15
OID45313	APOM	HDL-C	6.48418	1.22235	2.23173e-07	0.000467905	5.94539	0.972735	9.83662e-10	1.38184e-06	1.05886e-16
OID44537	CHGB	HDL-C	4.21406	0.831831	6.48487e-07	0.00117508	2.5919	0.793794	0.00109384	0.258878	0.000242234
OID45160	IL7R	HDL-C	3.92707	0.813256	2.01817e-06	0.00296784	3.9794	0.780003	3.36476e-07	0.000314682	2.00262e-08
OID45411	SHBG	HDL-C	3.08365	0.642121	2.33343e-06	0.00334391	4.22561	0.759277	2.61686e-08	3.06644e-05	1.43861e-12
OID43820	HSD11B1	HDL-C	4.17474	0.873589	2.59619e-06	0.0036394	5.49341	0.986608	2.57724e-08	3.02423e-05	4.36916e-10
OID44912	SCGB3A2	HDL-C	2.78797	0.597424	4.23609e-06	0.00534085	2.70292	0.545033	7.07924e-07	0.000618068	2.02362e-11
OID44722	INS-CPEPTIDE	HDL-C	-1.92037	0.412308	4.6475e-06	0.00573891	-2.45746	0.418878	4.44361e-09	5.79681e-06	4.44361e-09
OID45068	CES1	HDL-C	-2.09627	0.455323	5.67197e-06	0.00666111	-2.74978	0.539915	3.52468e-07	0.000328359	2.06051e-10
OID44799	MZB1	HDL-C	-3.5403	0.781049	7.84804e-06	0.00850485	-1.9134	0.839183	0.022603	1	0.000125335
OID44775	MENT	HDL-C	7.28537	1.61767	9.52772e-06	0.00981901	4.59241	1.05254	1.28194e-05	0.00777926	1.32859e-10
OID45309	APOA2	HDL-C	3.97429	0.888169	1.12461e-05	0.011077	5.75622	0.914732	3.11813e-10	4.65239e-07	7.74611e-14
OID44198	RTN4R	HDL-C	-3.7606	0.867911	1.94975e-05	0.0170896	-2.58782	0.806917	0.00134108	0.302126	9.94609e-07
OID43359	AMDHD1	HDL-C	-1.46132	0.337795	2.11012e-05	0.0181542	-0.403646	0.487723	0.407889	1	0.407889
OID43779	GPR158	HDL-C	3.04427	0.708806	2.3376e-05	0.019669	2.11058	0.821497	0.0101938	1	0.00464705
OID44004	NAAA	HDL-C	3.44583	0.819942	3.50164e-05	0.0263585	3.23842	0.905728	0.00034957	0.108373	0.0035089
OID43990	MS4A1	HDL-C	-3.08577	0.742149	3.97096e-05	0.0286458	-5.29871	0.672769	3.3812e-15	1.38673e-11	3.3812e-15
OID44751	LGALS9	HDL-C	-4.27039	1.03236	4.41558e-05	0.0308977	-2.48417	0.800553	0.00191525	0.393231	7.18782e-07
OID44097	PKD2	HDL-C	-1.5125	0.365878	4.86564e-05	0.0328559	-0.299773	0.488336	0.539303	1	0.43787
OID43908	LAG3	HDL-C	-4.80366	1.1742	5.48036e-05	0.0359095	-3.5314	1.00282	0.000429137	0.126343	9.69518e-07
OID45151	IGFBP1	HDL-C	1.3662	0.335802	5.87026e-05	0.0379461	2.36172	0.45121	1.65712e-07	0.000164784	1.89934e-08
OID44719	IL1RN	HDL-C	-1.96811	0.483199	6.02538e-05	0.0385776	-4.03025	0.667098	1.52726e-09	2.09644e-06	4.2946e-14
OID43997	MTSS1	HDL-C	-1.48523	0.36719	6.86323e-05	0.0422196	-0.414987	0.474992	0.382297	1	0.0911302
OID44793	MSR1	HDL-C	-2.90989	0.722835	6.94932e-05	0.0425467	-1.37411	0.638184	0.0313066	1	0.000285727
OID43632	DPP10	HDL-C	4.48149	1.11887	7.49015e-05	0.0449725	1.73457	1.23676	0.160763	1	0.361103
OID45226	PLA2G7	LDL-C	17.8118	2.67076	9.34862e-11	4.55069e-07	21.1853	2.48633	1.58535e-17	1.21174e-13	5.09918e-40
OID44746	LEP	LDL-C	4.45738	0.731269	2.67759e-09	9.90459e-06	-1.53965	1.12513	0.171181	1	0.963951
OID43713	FGFBP3	LDL-C	11.3434	2.03037	4.93826e-08	0.000129379	6.40089	2.12334	0.00257375	0.487755	0.000229139
OID44653	FGFBP1	LDL-C	12.871	2.36655	9.82998e-08	0.000234492	8.02923	2.03903	8.22429e-05	0.0361082	5.70759e-12
OID45174	LDLR	LDL-C	8.559	1.57256	9.87082e-08	0.000235133	6.5715	1.76521	0.000197035	0.0708405	6.25741e-10
OID45152	IGFBP2	LDL-C	-7.41475	1.39103	1.68111e-07	0.000368085	-3.53324	1.49767	0.0183168	1	0.00441146
OID45121	FABP4	LDL-C	6.12195	1.15452	1.93127e-07	0.000414218	-1.76844	1.41402	0.211061	1	0.184609
OID45474	LGALS3BP	LDL-C	8.3102	1.66097	8.62385e-07	0.00149306	-2.61185	2.04039	0.200519	1	0.347757
OID44680	GHR	LDL-C	11.3993	2.30597	1.14966e-06	0.00188547	3.00551	2.14708	0.16157	1	0.00791602
OID41410	LENG1	LDL-C	3.84825	0.793314	1.88333e-06	0.00280144	2.5545	1.0277	0.0129316	1	0.0129316
OID45381	LCAT	LDL-C	17.5013	3.62816	2.17946e-06	0.00315529	3.32694	3.30321	0.313846	1	0.000240841
OID44628	ENPP7	LDL-C	4.47265	0.929852	2.2381e-06	0.00322905	1.76169	1.07215	0.100356	1	0.0665752
OID43267	UGGT1	LDL-C	11.2107	2.33176	2.4237e-06	0.00344359	12.532	3.17858	8.05871e-05	0.0355483	8.05871e-05
OID45132	GGT1	LDL-C	10.1421	2.19069	5.17087e-06	0.0061939	1.17834	1.65248	0.475799	1	0.146954
OID42962	PSRC1	LDL-C	4.3582	0.947108	5.89106e-06	0.00683836	3.61438	1.21688	0.00297613	0.542018	0.00408351
OID42240	CD36	LDL-C	5.82481	1.26696	5.97552e-06	0.00690651	-0.397395	1.84866	0.829796	1	0.84108
OID44437	ACY1	LDL-C	6.89116	1.51132	6.97621e-06	0.00778452	1.90653	1.84383	0.301133	1	0.346434
OID44500	CCL22	LDL-C	7.0389	1.53994	7.22725e-06	0.00801671	-0.64354	1.53929	0.675891	1	0.6135
OID44597	DCXR	LDL-C	5.67998	1.25445	8.15864e-06	0.00874933	2.75058	1.7311	0.112078	1	0.0317758
OID44696	GSTA1	LDL-C	3.99618	0.886404	8.77707e-06	0.0092472	0.772194	1.07171	0.4712	1	0.258657
OID43801	HHEX	LDL-C	4.23522	0.940951	9.47006e-06	0.00977494	2.40899	1.16569	0.0387743	1	0.0107232
OID44561	CPM	LDL-C	10.8926	2.42701	9.5303e-06	0.00981901	0.0408015	2.15245	0.984876	1	0.23609
OID45409	SAA4	LDL-C	9.74899	2.17285	9.57087e-06	0.00984873	6.19036	2.16246	0.00420123	0.688349	0.000616991
OID45073	CKB	LDL-C	-6.91801	1.54395	9.85538e-06	0.0100473	-3.91829	1.62627	0.0159802	1	0.00334268
OID44666	FURIN	LDL-C	8.99372	2.01454	1.07098e-05	0.0107187	3.42707	2.43935	0.160048	1	0.00366816
OID43986	MPRIP	LDL-C	8.05666	1.80288	1.08112e-05	0.0107803	6.49074	1.96813	0.000974029	0.236879	9.47199e-08
OID43485	CD226	LDL-C	7.67982	1.72309	1.15582e-05	0.0113313	4.67861	2.0792	0.0244362	1	0.0156224
OID41655	PPP1R1A	LDL-C	4.89993	1.10719	1.26205e-05	0.0121045	-1.96261	1.64946	0.234104	1	0.234104
OID44216	SCPEP1	LDL-C	5.01036	1.13397	1.36447e-05	0.0128878	1.85674	1.30879	0.155995	1	0.0524412
OID45112	ECI1	LDL-C	8.69841	1.97566	1.4361e-05	0.0133838	-0.0988812	1.88075	0.95807	1	0.95807
OID45432	VNN1	LDL-C	6.23571	1.42285	1.54193e-05	0.0142436	1.75166	1.61195	0.277181	1	0.0215723
OID43027	RPE	LDL-C	5.01591	1.14281	1.57678e-05	0.0145256	3.12274	1.54109	0.0427328	1	0.0471311
OID43775	GPD1	LDL-C	4.39973	1.00706	1.67396e-05	0.0151958	-0.477227	1.34963	0.72364	1	0.6738
OID45435	APCS	LDL-C	8.67897	1.99176	1.70467e-05	0.0154245	7.43683	2.49584	0.00288538	0.530143	4.20325e-08
OID42540	GSTA3	LDL-C	4.33895	0.99909	1.84866e-05	0.0163659	1.78984	1.29499	0.166933	1	0.0667677
OID41917	TCEAL1	LDL-C	3.90079	0.900385	1.95545e-05	0.0171217	1.97095	1.12227	0.0790508	1	0.0790508
OID45453	CFH	LDL-C	11.5228	2.66658	1.99017e-05	0.0173623	0.876242	2.13131	0.680978	1	0.0287445
OID45419	TFPI	LDL-C	7.939	1.83336	2.05981e-05	0.0178491	6.7506	1.96869	0.000605848	0.164847	1.59818e-06
OID45143	HPSE	LDL-C	3.31195	0.768331	2.20103e-05	0.0187535	1.60388	0.988272	0.104608	1	0.0795758
OID45401	PROC	LDL-C	11.7085	2.73417	2.37124e-05	0.0198533	2.69132	2.07802	0.195273	1	0.000690955
OID42820	NECAP2	LDL-C	4.08817	0.955486	2.45653e-05	0.0204331	1.78566	1.12784	0.113365	1	0.113061
OID42965	PTP4A3	LDL-C	7.08055	1.6591	2.50844e-05	0.0207212	1.35085	2.16814	0.533257	1	0.444855
OID44697	HAAO	LDL-C	6.42892	1.50857	2.61808e-05	0.0213954	0.518432	1.75648	0.767876	1	0.767876
OID43597	DCTN6	LDL-C	3.15967	0.741686	2.70366e-05	0.0219241	1.39619	1.02361	0.172574	1	0.35709
OID44944	SNCA	LDL-C	3.21006	0.757408	2.94997e-05	0.0233575	1.21293	0.91519	0.185063	1	0.132474
OID44972	TCTN3	LDL-C	11.0225	2.60867	2.98417e-05	0.0235394	2.97973	2.56351	0.245088	1	0.00221623
OID45139	GUSB	LDL-C	6.21792	1.4732	3.06223e-05	0.0239639	5.62599	1.6606	0.000704252	0.18492	8.96038e-06
OID45068	CES1	LDL-C	4.3512	1.03239	3.12338e-05	0.024354	3.65968	1.25474	0.00353787	0.610912	0.000201163
OID41563	NTPCR	LDL-C	3.3654	0.800975	3.41419e-05	0.0258859	0.994946	1.05043	0.343547	1	0.343547
OID43032	RRAS	LDL-C	2.09573	0.499539	3.61604e-05	0.0268942	1.51707	0.798366	0.057405	1	0.0739552
OID43889	KHK	LDL-C	6.17518	1.47726	3.64517e-05	0.0269996	2.7018	1.79229	0.131695	1	0.140732
OID44851	PLA2G12A	LDL-C	4.09733	0.978134	3.68043e-05	0.0271566	1.7405	1.14368	0.128047	1	0.128047
OID44830	P4HB	LDL-C	9.24542	2.21088	3.69331e-05	0.0272038	2.12215	2.05189	0.301023	1	0.0178948
OID40226	FAM222B	LDL-C	4.64235	1.11333	3.86777e-05	0.0281188	2.6467	1.43565	0.0652472	1	0.0652472
OID42871	OVCA2	LDL-C	6.53627	1.56902	3.9486e-05	0.0285335	3.82346	1.92845	0.0474057	1	0.0474057
OID45218	PECAM1	LDL-C	5.70924	1.36893	4.0249e-05	0.0289479	1.56878	1.37631	0.254351	1	0.0844511
OID44875	PRXL2B	LDL-C	3.30853	0.795856	4.15083e-05	0.0295499	2.06705	0.883202	0.0192628	1	0.0192628
OID42082	ACAA1	LDL-C	4.12418	0.99421	4.22949e-05	0.0299323	1.37888	1.26623	0.27617	1	0.324164
OID44587	CXCL5	LDL-C	3.33052	0.804193	4.2917e-05	0.0302621	2.71034	1.04441	0.00945678	1	0.00461857
OID45386	MST1	LDL-C	7.43961	1.79939	4.47436e-05	0.0311188	1.13912	2.15045	0.596311	1	0.536693
OID45142	HPD	LDL-C	3.77704	0.915125	4.54017e-05	0.0314219	1.54496	1.17645	0.189104	1	0.189104
OID42396	EFCAB2	LDL-C	5.00638	1.21437	4.74218e-05	0.0322557	2.77716	1.53471	0.0703628	1	0.0625272
OID44896	RIDA	LDL-C	6.45233	1.56899	4.87779e-05	0.0329114	1.45532	1.8427	0.42966	1	0.187749
OID44448	ADH1B	LDL-C	3.65386	0.889193	4.88406e-05	0.0329405	0.889737	1.10373	0.420173	1	0.215747
OID43463	CCDC134	LDL-C	3.47944	0.845804	4.93462e-05	0.0331882	1.66786	1.05147	0.11269	1	0.0216066
OID41992	UBXN6	LDL-C	2.75938	0.671078	4.98496e-05	0.0334464	1.81912	0.902208	0.0437684	1	0.0437684
OID42333	CTF1	LDL-C	5.28311	1.28675	5.00562e-05	0.0335314	4.11808	1.67749	0.0140922	1	0.0307815
OID44644	FABP5	LDL-C	5.23478	1.27365	5.03357e-05	0.0336784	2.03916	1.49636	0.172964	1	0.252064
OID42289	CHAC2	LDL-C	4.71671	1.14883	5.15002e-05	0.03428	2.08676	1.4781	0.158014	1	0.578992
OID44832	PCBD1	LDL-C	6.88082	1.68108	5.30896e-05	0.0350876	1.86271	2.12864	0.381536	1	0.160897
OID43454	CASP7	LDL-C	3.57513	0.874911	5.48469e-05	0.0359239	1.61004	1.02839	0.117444	1	0.637185
OID43390	ASPSCR1	LDL-C	5.3502	1.31078	5.52775e-05	0.0361636	2.97931	1.46192	0.041556	1	0.0475109
OID44614	DTYMK	LDL-C	4.26485	1.04549	5.69109e-05	0.0371073	2.24498	1.11808	0.0446561	1	0.0355427
OID40959	CCDC91	LDL-C	3.91408	0.962097	5.85106e-05	0.0378511	2.50132	1.589	0.115453	1	0.115453
OID43220	TP73	LDL-C	1.85795	0.456154	6.04843e-05	0.0386809	0.235904	0.723898	0.744515	1	0.488234
OID42193	BRD3	LDL-C	1.79463	0.44164	6.05404e-05	0.038702	0.658844	0.700655	0.347051	1	0.485344
OID44999	TREM2	LDL-C	5.67853	1.4014	6.14888e-05	0.0391181	0.1349	1.57368	0.931687	1	0.670416
OID43101	SMAD1	LDL-C	3.20372	0.788698	6.24761e-05	0.0395481	2.44072	1.03462	0.0183214	1	0.0183214
OID42746	MDM1	LDL-C	2.99675	0.74049	6.31114e-05	0.0398152	2.25467	1.0652	0.0342879	1	0.00398481
OID42170	BAIAP2	LDL-C	6.36779	1.57601	6.56095e-05	0.0408684	2.74416	1.66797	0.099927	1	0.0690824
OID42469	FLI1	LDL-C	2.25799	0.558009	6.57369e-05	0.040903	1.4064	0.730064	0.0540538	1	0.129854
OID42330	CSNK1D	LDL-C	2.83509	0.700677	6.65355e-05	0.0412775	1.14008	0.846921	0.178253	1	0.305967
OID45193	MYH9	LDL-C	3.25355	0.806757	6.99355e-05	0.0427395	1.876	1.10598	0.089843	1	0.0850051
OID43799	HEXIM1	LDL-C	4.76937	1.18385	7.01398e-05	0.0428332	2.60526	1.42235	0.0670016	1	0.127184
OID44713	IGSF9	LDL-C	4.59072	1.14287	7.11279e-05	0.0433263	2.52161	1.17985	0.032579	1	0.00584166
OID43617	DNAJB1	LDL-C	3.82758	0.952184	7.26395e-05	0.0441015	1.65188	1.13322	0.144927	1	0.166554
OID42589	IFT20	LDL-C	4.99771	1.24523	7.4623e-05	0.0448855	3.50686	1.52881	0.0217993	1	0.0151717
OID42834	NINJ1	LDL-C	4.74819	1.18546	7.50976e-05	0.0450419	1.59519	2.1172	0.451184	1	0.454662
OID45415	SSC5D	LDL-C	7.32678	1.83277	7.68857e-05	0.0458791	3.50265	1.87262	0.0614208	1	0.00045499
OID41436	LYSMD1	LDL-C	4.538	1.13603	7.99102e-05	0.0471538	2.06228	1.28929	0.109698	1	0.109698
OID44630	EPDR1	LDL-C	4.19683	1.05045	8.03917e-05	0.0472387	1.9429	1.22694	0.1133	1	0.1133
OID40493	PCM1	LDL-C	5.48303	1.37245	8.09144e-05	0.0474297	3.51131	1.74041	0.0436407	1	0.0436407
OID42276	CEP20	LDL-C	4.53668	1.13799	8.16438e-05	0.0478072	3.61502	1.41977	0.0108901	1	0.0333716
OID44982	TIMP3	LDL-C	2.09077	0.52529	8.46709e-05	0.0491003	0.964274	0.624553	0.122602	1	0.0280421
OID45174	LDLR	TC	14.8288	1.69242	9.08794e-17	1.14948e-12	11.2628	1.96559	1.00435e-08	1.25659e-05	4.05569e-23
OID45226	PLA2G7	TC	21.5728	3.01511	4.64507e-12	2.81619e-08	23.6924	2.85459	1.04323e-16	5.90648e-13	4.2992e-45
OID45381	LCAT	TC	28.5212	3.99009	6.11133e-12	3.61463e-08	6.97818	3.74618	0.062498	1	1.49192e-07
OID42729	MAMDC4	TC	7.46	1.1013	5.48983e-11	2.81942e-07	4.12464	1.35227	0.00228719	0.447557	4.46912e-06
OID45401	PROC	TC	19.5736	3.02689	3.30511e-10	1.49208e-06	5.30628	2.37201	0.0252841	1	6.0238e-07
OID44680	GHR	TC	16.6323	2.588	3.87168e-10	1.71106e-06	3.38287	2.4775	0.172116	1	0.000202609
OID44746	LEP	TC	5.35372	0.834726	4.17971e-10	1.84234e-06	-2.12005	1.29804	0.102412	1	0.93003
OID45068	CES1	TC	7.33387	1.15075	5.31891e-10	2.27289e-06	5.6448	1.42826	7.74272e-05	0.0343883	9.21885e-08
OID43713	FGFBP3	TC	14.4894	2.27324	6.63091e-10	2.76323e-06	6.12744	2.44755	0.0122972	1	0.000492092
OID44039	NPY	TC	11.5562	1.86325	1.64169e-09	6.36725e-06	0.42661	1.85866	0.81846	1	0.0200389
OID45152	IGFBP2	TC	-9.19873	1.5763	1.15698e-08	3.65228e-05	-3.66771	1.72788	0.0337819	1	0.00160052
OID44500	CCL22	TC	10.0479	1.71	1.20007e-08	3.76704e-05	-0.771941	1.77116	0.662954	1	0.388251
OID44561	CPM	TC	15.8354	2.72205	1.28136e-08	3.97762e-05	1.64361	2.47056	0.505871	1	0.0200979
OID42962	PSRC1	TC	6.04241	1.05872	2.52025e-08	7.24737e-05	5.01881	1.39351	0.000316324	0.10055	2.95417e-05
OID44597	DCXR	TC	7.99093	1.40224	2.60365e-08	7.46164e-05	4.46367	1.98655	0.0246432	1	0.00139577
OID45474	LGALS3BP	TC	10.7223	1.88713	2.6409e-08	7.5555e-05	-1.94853	2.35357	0.407724	1	0.565596
OID45409	SAA4	TC	13.8774	2.45181	2.96543e-08	8.2988e-05	8.4919	2.47966	0.000615642	0.166917	3.59615e-06
OID45313	APOM	TC	18.3231	3.24723	3.53055e-08	9.69758e-05	13.7643	2.54201	6.13864e-08	6.73343e-05	1.38807e-26
OID44696	GSTA1	TC	5.58956	0.994027	3.76916e-08	0.000102259	1.70568	1.22881	0.165115	1	0.0234312
OID43476	CCN1	TC	7.91836	1.40723	4.14079e-08	0.000110912	5.09504	1.66771	0.00224979	0.442726	3.34372e-07
OID45356	F7	TC	16.9863	3.04618	4.80017e-08	0.000126155	6.78392	2.98291	0.0229503	1	3.14418e-07
OID45415	SSC5D	TC	11.3545	2.05095	5.85923e-08	0.000149998	5.75516	2.13724	0.00708556	0.968381	5.22361e-06
OID45132	GGT1	TC	13.5915	2.45291	6.09517e-08	0.000155093	3.36818	1.89182	0.075011	1	0.0057269
OID44653	FGFBP1	TC	14.8618	2.70233	7.17516e-08	0.00017958	8.87675	2.33829	0.000146895	0.0566665	2.45135e-13
OID44437	ACY1	TC	9.33942	1.69994	7.44945e-08	0.000185066	4.21466	2.11393	0.0461789	1	0.0187394
OID44334	TMPRSS15	TC	8.96216	1.63438	7.68038e-08	0.000188847	5.5453	1.69921	0.00110064	0.260121	1.39661e-05
OID44666	FURIN	TC	12.3118	2.2667	1.03257e-07	0.000242869	5.22485	2.79132	0.0612314	1	7.97746e-05
OID43112	SOSTDC1	TC	9.68783	1.78444	1.23726e-07	0.000284634	6.70778	2.43187	0.00581052	0.854596	0.00581052
OID44972	TCTN3	TC	15.8417	2.94166	1.26794e-07	0.000290499	6.15086	2.92657	0.0355769	1	3.28619e-06
OID45139	GUSB	TC	8.89246	1.65888	1.46566e-07	0.000329063	7.68969	1.89106	4.77564e-05	0.0231959	2.53057e-07
OID45496	SERPIND1	TC	14.654	2.7355	1.47754e-07	0.000331289	5.53284	3.68401	0.133135	1	0.000356087
OID45142	HPD	TC	5.48252	1.02432	1.56147e-07	0.000345495	2.96712	1.35232	0.0282287	1	0.0282287
OID42540	GSTA3	TC	5.95954	1.11706	1.7742e-07	0.000385615	2.70118	1.48077	0.0681257	1	0.00727197
OID45419	TFPI	TC	10.8768	2.0478	2.22735e-07	0.000467905	8.80445	2.23826	8.36763e-05	0.0365927	1.82055e-08
OID44238	SFRP1	TC	10.7488	2.02598	2.23125e-07	0.000467905	1.93756	2.07618	0.350699	1	0.273673
OID44999	TREM2	TC	8.31421	1.58111	2.42333e-07	0.000504924	2.42433	1.80975	0.180376	1	0.0620709
OID45354	F10	TC	20.9809	4.02244	3.09775e-07	0.000625102	8.792	3.4678	0.0112344	1	3.62276e-08
OID44713	IGSF9	TC	6.69007	1.2939	3.7731e-07	0.000737656	4.04256	1.34281	0.00260789	0.492394	3.73781e-05
OID41563	NTPCR	TC	4.6351	0.899842	4.50628e-07	0.000863899	2.01116	1.19726	0.0929949	1	0.0929949
OID44960	SSC4D	TC	5.08588	0.993106	4.88657e-07	0.000927277	1.06731	1.04557	0.307352	1	0.0839831
OID41410	LENG1	TC	4.57608	0.898588	5.95017e-07	0.00109089	3.79802	1.17189	0.00119138	0.275678	0.00119138
OID43774	GPC5	TC	11.1479	2.19725	6.09741e-07	0.00111303	3.3059	2.10438	0.116191	1	0.00317951
OID42206	CA5A	TC	5.63268	1.12043	7.81489e-07	0.00137859	0.198963	1.34492	0.882393	1	0.302516
OID45453	CFH	TC	15.1365	3.01931	8.30381e-07	0.00144811	0.641885	2.45867	0.794039	1	0.0155645
OID45063	CD99L2	TC	15.5888	3.10818	8.90339e-07	0.00153184	4.7069	2.57284	0.0673308	1	2.83912e-05
OID44628	ENPP7	TC	5.29361	1.07035	1.16573e-06	0.0019081	2.47555	1.22678	0.0435991	1	0.00409364
OID45185	MFGE8	TC	11.4329	2.31445	1.20463e-06	0.00195163	9.60336	2.31638	3.3855e-05	0.0174734	1.17126e-07
OID45121	FABP4	TC	6.54324	1.32685	1.21898e-06	0.00197029	-2.01704	1.63947	0.218584	1	0.399057
OID44216	SCPEP1	TC	6.32231	1.27866	1.24577e-06	0.00200395	2.03678	1.50299	0.175367	1	0.0331056
OID45073	CKB	TC	-8.58948	1.75333	1.43477e-06	0.00224979	-3.49495	1.87575	0.0624307	1	0.00374476
OID45435	APCS	TC	11.0633	2.26019	1.47354e-06	0.00230198	8.62066	2.86182	0.00259278	0.490478	2.53738e-09
OID44879	PTPRB	TC	15.1047	3.10528	1.7113e-06	0.00258912	7.99504	2.55099	0.00172385	0.364244	4.19157e-07
OID45009	UPB1	TC	3.41794	0.704732	1.88216e-06	0.00280144	1.25203	1.08969	0.250566	1	0.0384233
OID44896	RIDA	TC	8.48561	1.76553	2.31372e-06	0.00332672	4.14418	2.10524	0.0490092	1	0.00470081
OID45473	KLKB1	TC	14.6599	3.05625	2.36324e-06	0.00337768	12.504	3.76394	0.000893558	0.221512	6.81589e-09
OID40977	CDK17	TC	3.68467	0.76605	2.37774e-06	0.00339552	3.02067	1.03254	0.00343942	0.599124	0.00343942
OID45442	BTD	TC	15.0846	3.17561	2.93564e-06	0.00402304	6.97195	3.45617	0.0436699	1	2.83298e-05
OID40770	ADH4	TC	3.96801	0.835946	2.93695e-06	0.00402304	1.80147	1.21886	0.139408	1	0.0273609
OID44634	ERBB3	TC	16.5895	3.48568	2.94494e-06	0.0040307	2.97773	2.66619	0.264059	1	0.000174225
OID43889	KHK	TC	7.92013	1.66885	3.00599e-06	0.00409092	4.56302	2.06327	0.0269978	1	0.0234606
OID42965	PTP4A3	TC	8.89872	1.87883	3.12593e-06	0.00421995	2.93633	2.49138	0.23856	1	0.14526
OID45357	F9	TC	20.4028	4.3223	3.35741e-06	0.00447844	1.35941	2.99577	0.64999	1	0.0589467
OID45459	CPB2	TC	16.2765	3.45771	3.52921e-06	0.00465539	8.60832	4.32611	0.0466071	1	4.15987e-05
OID45386	MST1	TC	9.69348	2.05712	3.53193e-06	0.00465539	1.20661	2.4553	0.623121	1	0.403481
OID45098	CTSA	TC	5.50014	1.16519	3.63209e-06	0.00475651	3.57613	1.60968	0.0263075	1	0.0263075
OID42330	CSNK1D	TC	3.68627	0.782568	3.86898e-06	0.00498273	1.65655	0.972688	0.0885551	1	0.0716876
OID43617	DNAJB1	TC	5.0305	1.07454	4.22676e-06	0.00533709	2.60373	1.30134	0.0454125	1	0.032249
OID44821	NT5E	TC	11.4569	2.45601	4.3449e-06	0.0054547	4.47865	2.41995	0.0642104	1	0.00423764
OID43731	FTCD	TC	4.26569	0.920239	4.96161e-06	0.00603362	2.32868	1.19243	0.0508332	1	0.0158203
OID43801	HHEX	TC	4.94188	1.06494	5.10909e-06	0.00613959	3.55045	1.33381	0.00777024	1	0.00014846
OID45404	RARRES2	TC	8.60798	1.85875	5.12645e-06	0.00614946	0.702093	2.10549	0.738789	1	0.193336
OID43267	UGGT1	TC	12.2163	2.63024	5.18784e-06	0.00620538	14.0824	3.65584	0.000117144	0.0477302	0.000117144
OID44741	LAMP2	TC	18.3284	3.97159	5.75187e-06	0.0067361	4.66549	2.76641	0.0917032	1	2.72674e-06
OID44448	ADH1B	TC	4.62229	1.00802	6.22573e-06	0.00712219	1.99727	1.26726	0.115012	1	0.0256658
OID43485	CD226	TC	8.97548	1.95587	6.46835e-06	0.00733	6.44837	2.37999	0.00674016	0.939971	0.00154805
OID44480	BPIFB2	TC	7.41283	1.62063	6.4685e-06	0.00733	4.19016	1.47902	0.0046105	0.733603	0.000427694
OID44877	PTGR1	TC	6.56702	1.45429	8.50967e-06	0.00905637	2.14064	1.62296	0.187178	1	0.365556
OID44662	FST	TC	9.31156	2.06601	9.23614e-06	0.00962817	4.8788	2.34466	0.0374509	1	0.000166402
OID44672	GAS2L1	TC	3.55257	0.788393	9.76097e-06	0.0100014	1.93694	0.977009	0.0474213	1	0.0474213
OID42591	IGF2BP3	TC	4.12375	0.917891	9.79318e-06	0.0100161	4.12902	1.22894	0.000779938	0.199453	4.80295e-06
OID42746	MDM1	TC	3.76324	0.840358	1.00548e-05	0.0101968	2.99655	1.21887	0.0139534	1	8.45807e-05
OID41655	PPP1R1A	TC	5.61642	1.26337	1.15888e-05	0.0113481	-2.22152	1.91058	0.244932	1	0.244932
OID43598	DDAH1	TC	8.76044	1.97115	1.21597e-05	0.0118039	3.82158	2.29635	0.0960737	1	0.0297691
OID43027	RPE	TC	5.76927	1.29716	1.22846e-05	0.0118908	3.65193	1.77319	0.0394433	1	0.0266442
OID43837	IGF1R	TC	12.2498	2.75491	1.3155e-05	0.0125395	-0.32359	2.80584	0.908186	1	0.472234
OID44816	NPL	TC	6.98617	1.5827	1.35844e-05	0.0128526	2.37868	2.0126	0.237249	1	0.0109971
OID44284	SSNA1	TC	4.63182	1.04928	1.37129e-05	0.0129315	1.88703	1.36306	0.166235	1	0.127094
OID45269	STAB2	TC	13.2962	3.01369	1.37156e-05	0.0129315	1.31863	2.43118	0.587554	1	0.0145341
OID44322	THPO	TC	10.4051	2.35858	1.39987e-05	0.0131557	5.05208	2.47723	0.0414096	1	0.000163153
OID44832	PCBD1	TC	8.36196	1.90244	1.48667e-05	0.0137938	5.33518	2.43224	0.0282698	1	0.00242468
OID44074	PBXIP1	TC	16.1293	3.68317	1.58909e-05	0.014631	-0.963879	3.54477	0.785687	1	0.847761
OID45355	F11	TC	16.865	3.85767	1.61035e-05	0.0147943	2.9293	2.52457	0.245919	1	0.0905867
OID42820	NECAP2	TC	4.74037	1.08404	1.64779e-05	0.0150395	3.21779	1.28763	0.0124542	1	0.00282173
OID42240	CD36	TC	6.31721	1.44686	1.67281e-05	0.0151955	0.702664	2.1194	0.740237	1	0.225409
OID45162	INHBC	TC	10.678	2.45265	1.74019e-05	0.0156737	1.74253	2.71415	0.520863	1	0.104721
OID42945	PRKRA	TC	5.12454	1.17728	1.83673e-05	0.0163095	3.05672	1.44398	0.0342701	1	0.177953
OID44461	ANGPTL2	TC	7.55101	1.73543	1.87067e-05	0.0165219	2.96722	1.9827	0.134509	1	0.257706
OID44260	SMAD5	TC	18.1414	4.19018	1.99851e-05	0.017426	5.84709	3.81151	0.125014	1	0.00984145
OID44882	PTX3	TC	-7.26472	1.67972	2.004e-05	0.0174649	-6.56486	2.04757	0.0013451	0.302694	0.000272538
OID41992	UBXN6	TC	3.28778	0.760115	2.04211e-05	0.0177417	2.39464	1.03632	0.0208489	1	0.0208489
OID45150	IGF2R	TC	14.8999	3.44809	2.07879e-05	0.0179633	7.27294	3.00856	0.015631	1	0.000193035
OID43392	ASS1	TC	5.30933	1.23049	2.1074e-05	0.0181494	2.74425	1.63962	0.0941882	1	0.0325924
OID45218	PECAM1	TC	6.68017	1.54753	2.19326e-05	0.0186993	2.03955	1.58328	0.197682	1	0.0345622
OID45143	HPSE	TC	3.75341	0.873572	2.33964e-05	0.019669	2.09205	1.13585	0.0654979	1	0.0276289
OID43775	GPD1	TC	4.89635	1.14099	2.35676e-05	0.0197689	-0.279499	1.53186	0.855224	1	0.293648
OID43507	CDHR2	TC	6.23463	1.45899	2.43251e-05	0.0202735	1.82194	1.75476	0.299137	1	0.113617
OID44748	LGALS1	TC	8.6676	2.02583	2.50609e-05	0.0207212	-0.596692	2.16309	0.782662	1	0.401727
OID44982	TIMP3	TC	2.53685	0.594446	2.59942e-05	0.0212636	1.75942	0.713305	0.0136414	1	0.00113073
OID44697	HAAO	TC	7.30016	1.71309	2.63695e-05	0.0214973	1.93405	2.01619	0.337428	1	0.337428
OID43831	IDUA	TC	7.54302	1.7665	2.64867e-05	0.0215719	-0.869861	2.20206	0.692827	1	0.397924
OID43101	SMAD1	TC	3.79967	0.890866	2.71312e-05	0.0219762	3.3555	1.18492	0.00462806	0.735336	0.00462806
OID45112	ECI1	TC	9.53903	2.24929	2.89151e-05	0.0230029	1.91269	2.15202	0.374118	1	0.374118
OID44811	NHLRC3	TC	8.07731	1.90864	3.14094e-05	0.0244318	0.346986	2.06862	0.86679	1	0.508376
OID45234	PRAP1	TC	10.8132	2.57213	3.26595e-05	0.0251134	-1.12067	2.59034	0.665281	1	0.882019
OID43398	ATXN3	TC	5.41877	1.2872	3.37034e-05	0.0256809	2.42649	1.41676	0.0867674	1	0.0770076
OID44830	P4HB	TC	10.5195	2.50944	3.55617e-05	0.0266185	3.6119	2.35887	0.12572	1	0.00147156
OID44695	GRHPR	TC	4.86143	1.15836	3.55988e-05	0.0266298	3.07916	1.53658	0.0450808	1	0.0276378
OID42201	C19orf12	TC	4.66127	1.11436	3.62821e-05	0.0269608	2.50706	1.27317	0.0489372	1	0.0165788
OID44040	NT5C1A	TC	8.34633	1.99146	3.64312e-05	0.0269996	3.04878	2.47192	0.217439	1	0.0182208
OID43986	MPRIP	TC	8.60146	2.05499	3.66326e-05	0.0270827	8.26926	2.25697	0.000248422	0.0844413	2.98545e-10
OID43908	LAG3	TC	-13.1406	3.14503	3.68219e-05	0.0271576	-7.24598	2.64096	0.00607527	0.878736	2.10444e-05
OID43860	IMPACT	TC	5.24977	1.25437	3.7081e-05	0.0272888	2.99775	1.62737	0.0654629	1	0.257293
OID43434	C1QL2	TC	8.947	2.14364	3.72507e-05	0.0273777	-5.31366	2.35758	0.0242049	1	0.0317554
OID44614	DTYMK	TC	4.95091	1.18522	3.81612e-05	0.0278277	3.25627	1.28177	0.0110708	1	0.00261416
OID45029	ALDH1A1	TC	7.01739	1.67979	3.81613e-05	0.0278277	4.86194	1.89784	0.0104124	1	0.00113559
OID44265	SNAPIN	TC	11.5635	2.77036	3.85519e-05	0.0280882	8.23548	3.01633	0.00632774	0.902335	0.000547454
OID44615	ECHDC3	TC	4.80854	1.1538	3.95845e-05	0.0285878	2.38527	1.34795	0.0768019	1	0.0281103
OID45347	CTSD	TC	8.83082	2.12885	4.13554e-05	0.0295058	2.07169	2.11833	0.328082	1	0.2465
OID44507	CD27	TC	-10.152	2.45492	4.42129e-05	0.0309118	-6.54985	1.73695	0.000162672	0.0613043	4.7343e-06
OID45306	ANGPTL3	TC	10.2562	2.47459	4.44118e-05	0.0310009	5.38754	2.14498	0.0120154	1	2.91515e-06
OID43390	ASPSCR1	TC	6.16747	1.49156	4.45022e-05	0.0310235	4.34192	1.67896	0.00970732	1	0.00486833
OID43736	GALNT10	TC	14.4374	3.49308	4.51263e-05	0.0313029	0.399428	2.51589	0.873856	1	0.397243
OID44915	SDC4	TC	5.832	1.41174	4.58012e-05	0.0315753	3.82291	1.5845	0.0158354	1	0.00243883
OID44665	FUOM	TC	5.30252	1.28429	4.62511e-05	0.0317812	0.405058	1.34974	0.7641	1	0.390311
OID44425	ZFAND2B	TC	4.65334	1.1253	4.62805e-05	0.0317884	3.22025	1.42505	0.0238371	1	0.0238371
OID42834	NINJ1	TC	5.53989	1.34707	4.86485e-05	0.0328559	2.12095	2.41161	0.379144	1	0.768706
OID42444	FARSA	TC	2.95624	0.719276	5.16996e-05	0.0343718	2.54835	1.09474	0.0199223	1	0.007143
OID44587	CXCL5	TC	3.75266	0.917277	5.30273e-05	0.0350602	3.3433	1.20138	0.00538765	0.81324	0.000941347
OID44812	NIT2	TC	4.72017	1.15644	5.73512e-05	0.0372926	2.27554	1.43691	0.113277	1	0.0245048
OID45440	ATRN	TC	14.7508	3.62721	5.82738e-05	0.037727	11.6205	4.19272	0.00557834	0.831499	3.16941e-06
OID41551	NOSIP	TC	2.4253	0.595767	6.02523e-05	0.0385776	0.725444	0.869221	0.403948	1	0.403948
OID45107	DLK1	TC	7.82643	1.92985	6.16576e-05	0.0391801	-2.17401	1.74065	0.211678	1	0.611354
OID45456	CFI	TC	12.3559	3.04825	6.18943e-05	0.0392902	0.674273	3.71056	0.855805	1	0.0312493
OID43032	RRAS	TC	2.30079	0.567302	6.43543e-05	0.0403417	2.11134	0.916849	0.0212887	1	0.0187211
OID43240	TRIM40	TC	6.50767	1.60629	6.49344e-05	0.0406144	4.89389	2.18053	0.0248092	1	0.00142643
OID43508	CDKN1A	TC	3.70778	0.915301	6.50752e-05	0.0406419	2.85488	1.13732	0.0120671	1	0.00818985
OID44685	GLRX	TC	6.20304	1.53369	6.78257e-05	0.0418804	2.02384	1.93712	0.29613	1	0.403863
OID41917	TCEAL1	TC	4.14469	1.02754	6.83749e-05	0.042123	2.3531	1.28996	0.0681269	1	0.0681269
OID43220	TP73	TC	2.09276	0.517949	6.92206e-05	0.0424572	0.538584	0.826366	0.514562	1	0.274617
OID45446	C4B	TC	7.24163	1.80909	7.51434e-05	0.0450533	3.25636	2.1476	0.129448	1	0.129448
OID43906	KYNU	TC	8.18876	2.04756	7.80335e-05	0.0463764	3.66176	2.08853	0.0795555	1	0.0164919
OID44781	MGLL	TC	4.92744	1.23203	7.86896e-05	0.046663	4.87674	1.78809	0.00638473	0.907442	0.0255468
OID45209	PAMR1	TC	11.9476	2.99747	8.18273e-05	0.0478703	5.30106	3.01396	0.078605	1	0.000279615
OID41436	LYSMD1	TC	5.13682	1.29217	8.66302e-05	0.0499415	3.20144	1.46583	0.0289588	1	0.0289588
OID45174	LDLR	TG	0.402115	0.0310645	4.83273e-32	2.53625e-27	0.411249	0.0322019	2.38219e-37	1.00143e-32	1.5538e-84
OID44039	NPY	TG	0.305414	0.0353725	1.61082e-16	1.98911e-12	0.141508	0.0334001	2.26775e-05	0.0124822	1.47052e-17
OID45185	MFGE8	TG	0.365339	0.0424326	1.92509e-16	2.31372e-12	0.345036	0.0402426	1.00026e-17	8.16495e-14	5.08531e-43
OID45068	CES1	TG	0.176196	0.0231741	2.25381e-13	1.68973e-09	0.239254	0.0242562	5.98541e-23	9.77155e-19	4.87097e-40
OID42729	MAMDC4	TG	0.162911	0.021891	6.59982e-13	4.59901e-09	0.195064	0.0233438	6.48117e-17	3.8784e-13	3.84764e-33
OID43344	AGRP	TG	0.277597	0.0381969	2.07172e-12	1.33303e-08	0.123938	0.035969	0.000569586	0.156833	4.98954e-17
OID44334	TMPRSS15	TG	0.21249	0.0299293	6.1127e-12	3.61463e-08	0.226147	0.0296684	2.48827e-14	8.43881e-11	1.51753e-18
OID43467	CCK	TG	0.194055	0.0278368	1.38296e-11	7.74169e-08	0.11909	0.0318077	0.000181063	0.0664848	0.000181063
OID44874	PRSS8	TG	0.322735	0.0496441	2.49129e-10	1.14312e-06	0.11153	0.0385357	0.00380135	0.642875	1.62981e-09
OID43781	GPR37	TG	0.193108	0.0300287	3.78606e-10	1.68026e-06	0.139773	0.0313783	8.4109e-06	0.00543825	2.94326e-16
OID44254	SLC39A5	TG	0.19419	0.0303214	4.42741e-10	1.93125e-06	0.107014	0.0395542	0.00682011	0.947164	0.000137997
OID44503	CCL27	TG	0.227072	0.035484	4.5633e-10	1.98537e-06	0.0639501	0.0379986	0.0923832	1	3.89244e-06
OID43476	CCN1	TG	0.172309	0.0282837	2.71453e-09	1.00192e-05	0.10543	0.030235	0.000488448	0.139613	1.76343e-16
OID45356	F7	TG	0.352655	0.0592217	5.89384e-09	2.02e-05	0.191723	0.0541787	0.000402069	0.120301	4.41545e-12
OID44948	SOST	TG	0.247599	0.0430064	1.75512e-08	5.23536e-05	0.0580141	0.0397933	0.144872	1	0.000510985
OID44580	CTSF	TG	0.234913	0.0408965	1.88563e-08	5.58498e-05	0.0590209	0.0466923	0.206216	1	0.000885672
OID43574	CSNK2A1	TG	-0.173247	0.0304507	2.53556e-08	7.27891e-05	-0.239009	0.0369119	9.47389e-11	1.48746e-07	1.28782e-13
OID45310	APOB	TG	0.248118	0.0447021	5.32949e-08	0.000138334	0.278276	0.0586944	2.12557e-06	0.0016578	8.89045e-08
OID44646	FAM20A	TG	0.312999	0.0573909	8.85964e-08	0.000213468	0.234896	0.0596844	8.29786e-05	0.0363458	3.18406e-08
OID45381	LCAT	TG	0.458749	0.0848217	1.12208e-07	0.000260997	0.122927	0.0675992	0.068992	1	1.05633e-06
OID44680	GHR	TG	0.306802	0.0571595	1.38649e-07	0.000312543	0.133183	0.0450348	0.00310309	0.558012	2.90288e-11
OID43520	CES2	TG	0.242578	0.0453578	1.5319e-07	0.000340746	0.159476	0.037063	1.68628e-05	0.00974414	1.88423e-09
OID45235	PRCP	TG	0.261923	0.0492516	1.78681e-07	0.000387191	0.177919	0.044686	6.84689e-05	0.0311002	3.48801e-10
OID45487	RBP4	TG	0.193664	0.0365538	1.97912e-07	0.0004234	0.0674172	0.0340618	0.0477867	1	0.0477867
OID43840	IGSF3	TG	0.222991	0.0428628	3.21207e-07	0.00064371	0.206163	0.0389866	1.23635e-07	0.000126535	2.09811e-11
OID44710	IGFBPL1	TG	0.26079	0.0510021	5.01116e-07	0.00094664	0.112313	0.0514991	0.0291926	1	4.39058e-05
OID45022	ACP5	TG	0.256814	0.0507843	6.61865e-07	0.00119519	0.0272128	0.0381916	0.476135	1	0.0870942
OID45371	HYAL1	TG	0.342405	0.0680408	7.4672e-07	0.00132061	-0.040861	0.0581803	0.482481	1	0.20517
OID45306	ANGPTL3	TG	0.250121	0.050147	9.28111e-07	0.001584	0.0574452	0.039339	0.144218	1	0.00244857
OID43920	LEFTY2	TG	0.171002	0.0345551	1.12147e-06	0.00185189	0.0424356	0.0326739	0.194025	1	0.000308077
OID44458	AMOT	TG	0.204639	0.0419207	1.54776e-06	0.00238583	0.183556	0.047797	0.00012287	0.0495351	9.78895e-09
OID44713	IGSF9	TG	0.125226	0.0258554	1.85664e-06	0.0027678	0.227524	0.0225426	5.93008e-24	1.06081e-19	6.42054e-40
OID45181	MEGF9	TG	0.366899	0.0761769	2.10899e-06	0.00307337	0.057642	0.041034	0.160099	1	3.20337e-05
OID43492	CD4	TG	0.310394	0.0649271	2.49559e-06	0.00352188	0.302533	0.073527	3.87883e-05	0.0196221	2.20214e-10
OID44666	FURIN	TG	0.235058	0.0492013	2.53314e-06	0.00356887	0.253172	0.0497563	3.61407e-07	0.000336314	1.47851e-16
OID44634	ERBB3	TG	0.342819	0.0720345	2.76082e-06	0.00382863	0.079778	0.0486823	0.101266	1	0.00014582
OID43873	ISM1	TG	0.234616	0.0496006	3.16045e-06	0.0042597	0.00383717	0.0444841	0.93126	1	0.100835
OID44631	EPHA1	TG	0.249892	0.0530416	3.44984e-06	0.0045763	0.0312149	0.0443805	0.48184	1	0.0209782
OID43945	LY75	TG	0.231946	0.0494068	3.72622e-06	0.0048397	0.0170961	0.0505134	0.735026	1	0.51733
OID43846	IL17RB	TG	-0.199495	0.0426598	4.05288e-06	0.0051563	-0.19626	0.0472346	3.25267e-05	0.0168968	1.87826e-06
OID44633	ERBB2	TG	0.308444	0.0660982	4.24319e-06	0.00534376	0.112234	0.0597738	0.0604296	1	0.000114185
OID43484	CD22	TG	0.23598	0.0513915	5.96882e-06	0.00690352	0.146002	0.043766	0.000850015	0.212857	3.3915e-06
OID44879	PTPRB	TG	0.271186	0.0597298	7.53713e-06	0.00827301	0.143177	0.0465773	0.00211233	0.423206	2.48975e-06
OID45033	APOH	TG	-0.182341	0.0403305	8.21046e-06	0.00878932	-0.242866	0.0542229	7.49792e-06	0.00493131	0.00078352
OID45303	AHSG	TG	0.350856	0.0780934	9.32199e-06	0.00968564	0.00521064	0.0425787	0.902601	1	0.36488
OID45433	A1BG	TG	0.329553	0.0747226	1.34279e-05	0.0127369	0.00872168	0.0593598	0.883188	1	0.00474444
OID45401	PROC	TG	0.26412	0.0600703	1.42475e-05	0.0133001	0.0752908	0.0427513	0.0782154	1	5.23755e-08
OID44172	RBP5	TG	0.157962	0.0364527	1.879e-05	0.016582	0.116458	0.0307572	0.000152872	0.0584094	3.61025e-10
OID45391	NRP1	TG	-0.288834	0.0668376	1.97823e-05	0.0172772	-0.189871	0.0510465	0.000199561	0.0715348	5.87745e-08
OID43835	IFNLR1	TG	0.249498	0.0582851	2.35784e-05	0.0197689	0.126919	0.0509566	0.0127482	1	0.0023198
OID45082	COL18A1	TG	0.298468	0.0699601	2.50787e-05	0.0207212	0.029918	0.0400093	0.454594	1	0.0815891
OID44016	NCS1	TG	0.215997	0.0506756	2.55015e-05	0.0209935	0.00141131	0.0413538	0.972775	1	0.0655153
OID44801	NAGPA	TG	0.310365	0.0728491	2.5716e-05	0.0210977	0.073969	0.0447963	0.0986912	1	7.96964e-07
OID43521	CES3	TG	0.0662316	0.0155622	2.6209e-05	0.021408	0.11106	0.0196956	1.71223e-08	2.07882e-05	3.01208e-11
OID45354	F10	TG	0.343502	0.0807854	2.66483e-05	0.021672	0.116108	0.062435	0.0629331	1	1.05089e-06
OID43736	GALNT10	TG	0.286049	0.0675503	2.87e-05	0.0229014	0.0568711	0.0458597	0.214934	1	0.0088222
OID42621	IL31RA	TG	0.124483	0.0295201	3.09392e-05	0.0241668	0.038159	0.0369482	0.301712	1	0.0553921
OID45317	BCHE	TG	0.190639	0.0452598	3.15748e-05	0.0245491	0.0768965	0.0445838	0.08457	1	1.66448e-05
OID44699	HEG1	TG	0.292211	0.0694352	3.20738e-05	0.0248565	0.198312	0.0566374	0.000462778	0.133616	4.47038e-09
OID45162	INHBC	TG	0.197772	0.0471333	3.37952e-05	0.0257275	0.186082	0.049013	0.000146703	0.0566315	2.50428e-08
OID44500	CCL22	TG	0.153205	0.0366484	3.60918e-05	0.0268669	0.0436666	0.0322784	0.176117	1	0.00240378
OID44780	MGAT2	TG	0.242699	0.0581091	3.66726e-05	0.0270951	0.0690488	0.0508639	0.174615	1	0.174615
OID43112	SOSTDC1	TG	0.160278	0.0384182	3.74006e-05	0.0274518	0.134225	0.0440717	0.00232218	0.452577	0.00232218
OID44437	ACY1	TG	0.147414	0.0353418	3.75331e-05	0.027513	0.168955	0.0377886	7.7833e-06	0.00509059	8.71111e-12
OID43314	ABI3BP	TG	0.142079	0.0341192	3.86309e-05	0.0281163	0.171638	0.0454522	0.000159219	0.0602189	0.000159219
OID45496	SERPIND1	TG	0.223267	0.0536535	3.9108e-05	0.0283458	0.204466	0.0666278	0.00214936	0.42843	4.79326e-11
OID45442	BTD	TG	0.262248	0.0633108	4.2349e-05	0.0299501	0.150928	0.0628481	0.0163292	1	1.5449e-08
OID44532	CEACAM1	TG	0.296986	0.071876	4.42111e-05	0.0309118	0.031916	0.0439862	0.468089	1	0.209453
OID45209	PAMR1	TG	0.246872	0.0597989	4.4868e-05	0.0311623	0.18519	0.0546215	0.000697851	0.183796	7.63289e-12
OID45164	ITGA5	TG	0.263671	0.0643899	5.15474e-05	0.0342978	0.143213	0.0560393	0.0106009	1	4.61583e-05
OID44744	LECT2	TG	0.110576	0.0270863	5.42885e-05	0.0355998	0.10206	0.0319491	0.00140088	0.312211	9.06694e-07
OID44939	SMOC2	TG	0.218966	0.0538378	5.78038e-05	0.037524	-0.0113315	0.0449194	0.800837	1	0.0851838
OID45041	BGLAP	TG	0.0628029	0.0154716	5.97065e-05	0.0384049	-0.00664853	0.0265202	0.802048	1	0.558747
OID44722	INS-CPEPTIDE	TG	0.0988666	0.0243949	6.1316e-05	0.0390577	0.125126	0.0195168	1.44407e-10	2.22572e-07	1.44407e-10
OID41345	IRGQ	TG	0.136537	0.0338103	6.50521e-05	0.0406419	0.0669925	0.0377271	0.0757799	1	0.0757799
OID43099	SLIT2	TG	0.199726	0.049828	7.35146e-05	0.0444097	0.111328	0.0635033	0.0795851	1	0.0408923
OID44966	SUMF2	TG	0.17862	0.0446398	7.56195e-05	0.0452741	0.0563504	0.0423821	0.183657	1	0.000558354
OID45150	IGF2R	TG	0.280237	0.0701083	7.69032e-05	0.0458791	0.131751	0.0550401	0.0166781	1	1.82734e-06
OID45482	PLG	TG	0.267273	0.066987	7.92012e-05	0.0468671	0.0140528	0.056021	0.801931	1	0.000508859
OID44198	RTN4R	TG	0.190168	0.0476857	7.98363e-05	0.0471267	0.0861536	0.0388299	0.0265042	1	6.11758e-07
OID44461	ANGPTL2	TG	0.146165	0.0367146	8.20728e-05	0.0479581	0.150898	0.0357244	2.40063e-05	0.0131319	3.73756e-06
OID44526	CDH2	TG	0.185485	0.0466609	8.40664e-05	0.0488751	0.136033	0.0420619	0.00122021	0.280611	6.50721e-08
OID45142	HPD	ALT	0.54748	0.0305046	5.02538e-72	8.43952e-66	0.559644	0.0279566	3.8121e-89	6.41019e-83	3.8121e-89
OID44696	GSTA1	ALT	0.52873	0.0298374	2.91891e-70	2.45098e-64	0.422708	0.0283449	2.71241e-50	2.5339e-45	6.6765e-112
OID44437	ACY1	ALT	0.876914	0.0516951	1.53755e-64	8.6071e-59	0.698863	0.0499393	1.69001e-44	1.23557e-39	2.3159e-97
OID43731	FTCD	ALT	0.455128	0.0281125	5.98044e-59	2.30013e-53	0.435537	0.0261879	4.14099e-62	1.16054e-56	1.87602e-125
OID42540	GSTA3	ALT	0.557683	0.0362681	2.34749e-53	6.57055e-48	0.534109	0.0339141	6.99295e-56	1.06899e-50	3.54613e-101
OID43122	SPATA2L	ALT	0.454701	0.0304455	1.95304e-50	4.68556e-45	0.487844	0.0266908	1.24821e-74	1.04946e-68	1.24821e-74
OID44448	ADH1B	ALT	0.46657	0.0323724	4.31125e-47	7.24023e-42	0.444782	0.0293302	6.06268e-52	6.37163e-47	4.17485e-102
OID40770	ADH4	ALT	0.37931	0.0267539	1.25805e-45	1.92068e-40	0.456166	0.0263174	2.63999e-67	1.10981e-61	1.17131e-127
OID43458	CBS	ALT	0.579316	0.0408788	1.37431e-45	1.92333e-40	0.55317	0.0353245	2.85363e-55	3.99874e-50	2.39246e-93
OID44213	SCLY	ALT	0.853216	0.0614691	8.32783e-44	1.07581e-38	0.436722	0.0469749	1.44556e-20	2.0089e-16	3.69123e-52
OID44832	PCBD1	ALT	0.877338	0.0637414	4.19547e-43	5.0327e-38	0.761001	0.0593706	1.30325e-37	5.61911e-33	2.42628e-72
OID45009	UPB1	ALT	0.322541	0.0235758	1.31859e-42	1.47627e-37	0.393469	0.0241804	1.55309e-59	3.26447e-54	5.81564e-110
OID44453	AGXT	ALT	0.61287	0.0452694	9.29355e-42	9.75463e-37	0.631548	0.0369085	1.225e-65	4.11975e-60	1.9624e-118
OID44665	FUOM	ALT	0.57628	0.0431105	9.36354e-41	9.24997e-36	0.377934	0.0331072	3.50025e-30	1.01479e-25	6.72914e-90
OID43903	KRT18	ALT	0.517934	0.0393761	1.62439e-39	1.51553e-34	0.375993	0.0287929	5.68078e-39	2.98514e-34	5.84755e-77
OID43392	ASS1	ALT	0.545052	0.0418143	7.73115e-39	6.83344e-34	0.545768	0.0381426	1.93233e-46	1.54728e-41	1.46407e-93
OID42201	C19orf12	ALT	0.479666	0.0371674	4.18801e-38	3.51663e-33	0.442486	0.0299388	1.98073e-49	1.66534e-44	7.62037e-92
OID42206	CA5A	ALT	0.469914	0.0380739	5.37071e-35	3.75811e-30	0.41291	0.0321668	1.02353e-37	4.52923e-33	2.33343e-72
OID43790	HAO1	ALT	0.334202	0.0276645	1.33835e-33	8.6446e-29	0.332306	0.0207336	8.22235e-58	1.53624e-52	1.57004e-99
OID44896	RIDA	ALT	0.738676	0.0611855	1.47193e-33	9.15528e-29	0.484367	0.0542574	4.36876e-19	4.80146e-15	1.64746e-52
OID44085	PDZK1	ALT	0.738933	0.0616294	4.01189e-33	2.40625e-28	0.758758	0.0488999	2.68105e-54	3.2202e-49	6.28488e-82
OID44597	DCXR	ALT	0.58641	0.0495293	2.43468e-32	1.36292e-27	0.412201	0.0517048	1.5588e-15	6.80826e-12	8.11608e-41
OID45029	ALDH1A1	ALT	0.700987	0.0598508	1.10322e-31	5.44917e-27	0.595422	0.0460061	2.59909e-38	1.2487e-33	3.63234e-77
OID44072	PALM2	ALT	0.758789	0.0689166	3.41093e-28	1.33215e-23	0.438659	0.0551092	1.7229e-15	7.4285e-12	1.55566e-30
OID44172	RBP5	ALT	0.696068	0.063644	7.67714e-28	2.80279e-23	0.348035	0.0443	3.95568e-15	1.5913e-11	1.19913e-38
OID42968	PTS	ALT	0.579856	0.0537576	3.98732e-27	1.40878e-22	0.621963	0.0376334	2.3497e-61	5.64445e-56	5.00065e-114
OID44169	RBKS	ALT	0.75992	0.0720725	5.42424e-26	1.71875e-21	0.285654	0.0478937	2.45629e-09	3.28587e-06	3.80229e-30
OID43359	AMDHD1	ALT	0.34965	0.0332541	7.40712e-26	2.30359e-21	0.350714	0.0316259	1.41153e-28	3.6516e-24	1.41153e-28
OID44297	SULT2A1	ALT	0.544715	0.0518193	7.62076e-26	2.32694e-21	0.405323	0.0377416	6.64534e-27	1.552e-22	5.13103e-48
OID45112	ECI1	ALT	0.846237	0.0817136	3.92531e-25	1.08067e-20	0.495152	0.0544674	9.8306e-20	1.21548e-15	9.8306e-20
OID43810	HNMT	ALT	0.616895	0.0609396	4.36574e-24	1.06257e-19	0.225302	0.0490809	4.42341e-06	0.00313977	1.56824e-18
OID44615	ECHDC3	ALT	0.423728	0.0420398	6.82738e-24	1.63797e-19	0.298457	0.0346268	6.73966e-18	5.81178e-14	3.36888e-47
OID43775	GPD1	ALT	0.426449	0.0424161	8.82735e-24	2.08795e-19	0.391128	0.0388024	6.77319e-24	1.19888e-19	2.26257e-54
OID43906	KYNU	ALT	0.732275	0.0734341	2.02381e-23	4.5929e-19	0.320434	0.0549508	5.50018e-09	7.10349e-06	2.15241e-23
OID42088	ACY3	ALT	0.663196	0.0671117	4.98435e-23	1.1014e-18	0.418396	0.0526171	1.83949e-15	7.85067e-12	7.35361e-34
OID43506	CDCP1	ALT	0.625664	0.0635926	7.67424e-23	1.67376e-18	0.340424	0.053245	1.62094e-10	2.48693e-07	6.98195e-25
OID44401	VSNL1	ALT	1.01643	0.103582	9.922e-23	2.13626e-18	0.636573	0.0783057	4.31664e-16	2.10394e-12	2.36926e-39
OID44649	FBP1	ALT	0.285532	0.0292952	1.90552e-22	4.00011e-18	0.291016	0.0285283	1.96324e-24	3.70928e-20	1.56872e-47
OID45068	CES1	ALT	0.39059	0.0403765	3.89984e-22	7.98697e-18	0.311475	0.0373279	7.16454e-17	4.21239e-13	6.41832e-34
OID45135	GOT1	ALT	0.861712	0.08949	6.02316e-22	1.2187e-17	0.588988	0.0663535	6.89875e-19	7.29592e-15	4.02483e-37
OID43675	ENO3	ALT	0.532425	0.0558654	1.5653e-21	3.12944e-17	0.561263	0.0615684	7.78874e-20	9.8474e-16	6.65908e-37
OID43889	KHK	ALT	0.567076	0.0605125	7.16982e-21	1.32317e-16	0.271477	0.0543035	5.75513e-07	0.000513666	1.53187e-16
OID40785	ALDH1L1	ALT	0.342369	0.0367979	1.35225e-20	2.36556e-16	0.327856	0.0322336	2.66486e-24	4.81834e-20	2.66486e-24
OID44641	FABP1	ALT	0.384192	0.0419652	5.43443e-20	9.12646e-16	0.201358	0.0334829	1.81274e-09	2.45822e-06	2.47798e-21
OID44713	IGSF9	ALT	0.412052	0.0450588	5.97531e-20	9.93546e-16	0.308764	0.0346798	5.42224e-19	5.84467e-15	1.06568e-39
OID44275	SOWAHC	ALT	0.785583	0.0861336	7.4763e-20	1.23094e-15	0.3122	0.064233	1.17129e-06	0.00096642	1.17129e-06
OID43840	IGSF3	ALT	0.714952	0.080691	7.97536e-19	1.2176e-14	0.34987	0.0576638	1.29981e-09	1.79448e-06	4.4148e-25
OID42179	BDH2	ALT	0.505065	0.0602165	4.96639e-17	6.78873e-13	0.545871	0.050882	7.50705e-27	1.72923e-22	7.50705e-27
OID44674	GCHFR	ALT	0.630422	0.0753359	5.85326e-17	7.80146e-13	0.136781	0.0558064	0.0142462	1	3.4259e-08
OID42495	GAS2	ALT	0.332266	0.039784	6.72599e-17	8.7562e-13	0.35624	0.037105	7.92741e-22	1.21184e-17	6.19879e-36
OID42965	PTP4A3	ALT	0.567584	0.0691629	2.27768e-16	2.71283e-12	0.420415	0.0649226	9.44157e-11	1.48377e-07	3.49602e-24
OID44650	FCAMR	ALT	0.53897	0.0656928	2.31735e-16	2.74064e-12	0.292346	0.0454407	1.24642e-10	1.93349e-07	3.06282e-25
OID43317	ACE2	ALT	0.746549	0.0933976	1.31437e-15	1.42408e-11	0.435398	0.0590031	1.59202e-13	4.17634e-10	8.26781e-34
OID44274	SORD	ALT	0.352562	0.0443609	1.9017e-15	2.0086e-11	0.246349	0.0378894	7.93587e-11	1.25654e-07	8.67584e-19
OID43354	ALDH2	ALT	0.435051	0.0549985	2.56909e-15	2.6629e-11	0.400504	0.0457896	2.19854e-18	2.08866e-14	7.07592e-29
OID44680	GHR	ALT	0.755693	0.0965181	4.89631e-15	4.86554e-11	0.0988603	0.0667944	0.138855	1	1.97706e-06
OID45251	SELE	ALT	0.561432	0.0729888	1.4482e-14	1.32178e-10	0.222014	0.0514605	1.60135e-05	0.00933355	2.0745e-16
OID44999	TREM2	ALT	0.443897	0.0586247	3.67945e-14	3.26942e-10	0.218574	0.0488048	7.51587e-06	0.00494066	8.45829e-20
OID44793	MSR1	ALT	0.524149	0.0693325	4.03273e-14	3.52734e-10	0.181572	0.043677	3.22252e-05	0.0167764	2.14668e-12
OID44697	HAAO	ALT	0.485544	0.0646554	5.92562e-14	5.05146e-10	0.239219	0.0537373	8.52163e-06	0.00550497	8.52163e-06
OID44483	BST2	ALT	0.596015	0.0798691	8.49575e-14	6.99392e-10	0.322354	0.0495586	7.79468e-11	1.23651e-07	9.64199e-25
OID43847	IL18R1	ALT	0.724034	0.0970463	8.60605e-14	7.05016e-10	0.173105	0.0571961	0.00247389	0.474879	4.32704e-10
OID43507	CDHR2	ALT	0.390946	0.0524971	9.54837e-14	7.67241e-10	0.359473	0.0451569	1.71312e-15	7.40534e-12	2.37424e-39
OID44298	SUOX	ALT	0.385278	0.0519877	1.25405e-13	9.98115e-10	0.425812	0.0449546	2.74421e-21	3.91059e-17	1.82495e-48
OID44877	PTGR1	ALT	0.402061	0.0542837	1.29526e-13	1.02605e-09	0.26046	0.0432558	1.72925e-09	2.35449e-06	1.2408e-20
OID45132	GGT1	ALT	0.678638	0.094503	6.91414e-13	4.78542e-09	0.315513	0.0496392	2.06912e-10	3.14869e-07	9.88745e-30
OID42784	MTUS1	ALT	0.420834	0.0592506	1.22431e-12	8.15908e-09	0.401708	0.0496815	6.18247e-16	2.93674e-12	1.32988e-28
OID44598	DDC	ALT	0.537108	0.0758968	1.47504e-12	9.75254e-09	0.301639	0.0483364	4.36421e-10	6.443e-07	2.61348e-30
OID45453	CFH	ALT	0.794834	0.114323	3.58726e-12	2.21484e-08	0.0472281	0.065922	0.473729	1	0.00409261
OID44664	FTO	ALT	0.532236	0.0771197	5.14813e-12	3.08774e-08	0.126891	0.0535242	0.0177537	1	0.0177537
OID44666	FURIN	ALT	0.595846	0.0864564	5.50627e-12	3.29079e-08	0.234604	0.0753448	0.00184735	0.383275	4.45503e-10
OID45174	LDLR	ALT	0.468772	0.0683782	7.10255e-12	4.1801e-08	0.207791	0.0546502	0.000143419	0.0556332	1.16107e-10
OID45372	ICAM1	ALT	0.732238	0.107731	1.06902e-11	6.12725e-08	0.155086	0.0615522	0.0117494	1	2.95282e-09
OID44628	ENPP7	ALT	0.261735	0.0386856	1.32662e-11	7.45116e-08	0.199215	0.0323486	7.34926e-10	1.05624e-06	1.71862e-19
OID42105	AKR1C4	ALT	0.31112	0.0465991	2.4467e-11	1.31697e-07	0.352172	0.0413285	1.57786e-17	1.21174e-13	5.98179e-26
OID44561	CPM	ALT	0.679704	0.103105	4.32895e-11	2.26478e-07	0.196823	0.0659934	0.00285931	0.526446	7.09129e-10
OID41238	GBA3	ALT	0.272594	0.0419753	8.35033e-11	4.14893e-07	0.286931	0.0379771	4.17672e-14	1.33777e-10	4.17672e-14
OID43520	CES2	ALT	0.573892	0.0885039	8.91027e-11	4.37536e-07	0.162054	0.0549891	0.00320848	0.570677	4.84386e-09
OID44746	LEP	ALT	0.200672	0.0313021	1.4475e-10	6.88641e-07	0.129637	0.0350568	0.000217382	0.0762803	5.84044e-08
OID43259	TYMS	ALT	0.365625	0.0572727	1.72589e-10	8.11882e-07	0.234257	0.0533516	1.12923e-05	0.00700422	1.12923e-05
OID45164	ITGA5	ALT	0.76946	0.120685	1.82031e-10	8.53906e-07	0.31819	0.0828074	0.000121772	0.0491906	3.32434e-15
OID45328	CD163	ALT	0.612773	0.0972792	2.99348e-10	1.3587e-06	0.298232	0.0612664	1.12848e-06	0.000934309	4.51341e-15
OID42498	GBP1	ALT	0.296091	0.047281	3.79198e-10	1.68026e-06	0.108762	0.0377866	0.00399797	0.666078	0.00399797
OID44054	OCLN	ALT	0.559775	0.0900899	5.18111e-10	2.23651e-06	0.252641	0.066384	0.000141377	0.0551069	4.09232e-08
OID44821	NT5E	ALT	0.577515	0.0936662	7.01853e-10	2.91752e-06	0.437045	0.0635721	6.20769e-12	1.12241e-08	3.1809e-18
OID43821	HSD17B14	ALT	0.388704	0.0632918	8.17618e-10	3.34085e-06	0.294489	0.0464389	2.2763e-10	3.44215e-07	3.13111e-17
OID45221	PIGR	ALT	0.554768	0.0904827	8.72172e-10	3.54651e-06	0.203366	0.0650602	0.00177319	0.37178	2.48806e-09
OID44719	IL1RN	ALT	0.308777	0.0504779	9.53156e-10	3.82031e-06	0.269188	0.0479926	2.03556e-08	2.42929e-05	1.56449e-17
OID44634	ERBB3	ALT	0.830919	0.136639	1.19344e-09	4.71586e-06	0.0563552	0.0715336	0.430806	1	0.00695446
OID45235	PRCP	ALT	0.562492	0.0929724	1.44755e-09	5.67986e-06	0.22016	0.0668197	0.000984803	0.238786	9.63506e-12
OID43686	EPS8L2	ALT	0.64514	0.106813	1.54216e-09	6.02296e-06	0.384633	0.0712202	6.6414e-08	7.22832e-05	4.2077e-14
OID44633	ERBB2	ALT	0.766348	0.126951	1.57444e-09	6.12056e-06	0.310466	0.0878146	0.000407049	0.121364	4.85982e-14
OID44526	CDH2	ALT	0.548916	0.0912039	1.75978e-09	6.77829e-06	0.213894	0.0624358	0.000612944	0.16632	4.96654e-07
OID43607	DHPS	ALT	0.384604	0.0639967	1.85814e-09	7.11432e-06	0.17086	0.0550308	0.0019041	0.391699	1.41878e-06
OID40776	AK4	ALT	0.30151	0.0503876	2.17964e-09	8.22571e-06	0.218231	0.0422621	2.42047e-07	0.000232977	2.42047e-07
OID45415	SSC5D	ALT	0.469668	0.0792685	3.12239e-09	1.13993e-05	0.159964	0.0581928	0.00598021	0.870042	1.78846e-07
OID44978	THOP1	ALT	0.53639	0.0905544	3.15366e-09	1.14145e-05	0.261922	0.0727758	0.000319416	0.10136	1.26367e-07
OID44971	TCOF1	ALT	0.412238	0.0696416	3.23084e-09	1.15936e-05	0.0570264	0.0401772	0.15579	1	0.112438
OID43743	GBP1	ALT	0.278512	0.0473108	3.93579e-09	1.38568e-05	0.102499	0.0355553	0.0039415	0.659742	0.0039415
OID42669	KIFC1	ALT	0.311749	0.0530895	4.30194e-09	1.50827e-05	-0.0290542	0.0365588	0.426773	1	0.426773
OID45166	ITGB2	ALT	0.587159	0.100147	4.54693e-09	1.58753e-05	0.16887	0.0595477	0.00456987	0.729486	3.59892e-10
OID45181	MEGF9	ALT	0.829806	0.142184	5.342e-09	1.84974e-05	0.0343532	0.0602768	0.568729	1	0.00567497
OID45451	CFB	ALT	0.633306	0.108913	6.07084e-09	2.07643e-05	0.0908214	0.0792205	0.251614	1	0.00074976
OID43628	DNPEP	ALT	0.319503	0.0549996	6.27764e-09	2.12813e-05	0.163157	0.0451628	0.000303081	0.0975765	2.93472e-12
OID45229	PLXNB2	ALT	0.742959	0.128032	6.51773e-09	2.18478e-05	0.071452	0.0616214	0.246239	1	3.84579e-05
OID42106	AKR7L	ALT	0.143443	0.0247733	7.02954e-09	2.33768e-05	0.199765	0.0246246	4.96179e-16	2.40444e-12	4.23413e-48
OID44071	PALM	ALT	0.645475	0.112004	8.26592e-09	2.72723e-05	-0.0165167	0.0636154	0.795147	1	0.922513
OID44520	CD80	ALT	0.655766	0.113851	8.41844e-09	2.77211e-05	0.190681	0.0599558	0.00147088	0.324243	1.02416e-14
OID42883	PBLD	ALT	0.313651	0.0544834	8.57158e-09	2.81701e-05	0.4513	0.0553281	3.44027e-16	1.71152e-12	2.39987e-22
OID45234	PRAP1	ALT	0.544834	0.0947903	9.04222e-09	2.96588e-05	0.137825	0.0694035	0.0470501	1	0.000449271
OID44673	GBP1	ALT	0.315052	0.0548511	9.25943e-09	3.02529e-05	0.12182	0.0413162	0.00319331	0.569122	1.84811e-05
OID43594	DCPS	ALT	0.783468	0.13668	9.91863e-09	3.19102e-05	0.220138	0.0810469	0.00660401	0.927842	0.00660401
OID43800	HGF	ALT	0.511651	0.0893998	1.0455e-08	3.34437e-05	0.143144	0.0548832	0.00910293	1	2.05061e-08
OID44751	LGALS9	ALT	0.583192	0.10209	1.11325e-08	3.52085e-05	0.0934861	0.0568263	0.0999448	1	6.52788e-05
OID45117	ENPP2	ALT	0.733008	0.129041	1.34362e-08	4.14026e-05	0.185341	0.079384	0.0195567	1	5.24546e-06
OID45139	GUSB	ALT	0.361311	0.0642342	1.85608e-08	5.50718e-05	0.153614	0.0520988	0.00319297	0.569121	3.47641e-09
OID45152	IGFBP2	ALT	-0.344168	0.0613525	2.02705e-08	5.95136e-05	-0.261693	0.0456181	9.6596e-09	1.21035e-05	2.80341e-12
OID45394	PEPD	ALT	0.752301	0.134359	2.1538e-08	6.31248e-05	0.190928	0.0863161	0.026969	1	7.22759e-05
OID45209	PAMR1	ALT	0.64368	0.115131	2.25941e-08	6.56947e-05	0.269924	0.0809668	0.00085682	0.214118	7.72158e-10
OID44924	SERPINI1	ALT	0.611935	0.109732	2.45194e-08	7.07516e-05	0.114557	0.0809281	0.156909	1	0.00385625
OID45343	CSF1R	ALT	0.605106	0.10888	2.736e-08	7.78777e-05	0.26481	0.0603401	1.14072e-05	0.00704905	9.39019e-16
OID45354	F10	ALT	0.862915	0.155694	2.98371e-08	8.32356e-05	0.00287263	0.0930321	0.975367	1	0.372531
OID43169	TDO2	ALT	0.26878	0.0485667	3.12578e-08	8.67665e-05	0.37013	0.0479875	1.22851e-14	4.48108e-11	4.57824e-27
OID44714	IL10RB	ALT	0.699332	0.126654	3.35911e-08	9.2631e-05	-0.0481725	0.0735317	0.512387	1	0.0654907
OID45277	THBS2	ALT	0.502312	0.0913421	3.81429e-08	0.00010315	0.340011	0.0618067	3.77231e-08	4.31222e-05	1.12587e-16
OID42729	MAMDC4	ALT	0.24283	0.0442504	4.07331e-08	0.000109557	0.175803	0.0379124	3.5336e-06	0.00259018	4.79722e-14
OID44900	ROBO1	ALT	0.586748	0.107137	4.3354e-08	0.000115202	0.142416	0.0629111	0.0235886	1	6.59697e-07
OID42445	FBXO28	ALT	0.347071	0.0635799	4.79304e-08	0.000126155	0.0642339	0.0427735	0.133169	1	0.133169
OID44754	LILRA5	ALT	0.567098	0.104672	6.03126e-08	0.000153933	0.0850581	0.0600289	0.156497	1	9.82156e-05
OID45104	DDT	ALT	0.520716	0.0961163	6.04182e-08	0.000153968	0.324183	0.0849384	0.00013526	0.0532531	1.54585e-08
OID45456	CFI	ALT	0.634026	0.117276	6.43485e-08	0.000162749	0.264784	0.0987506	0.00733275	0.989351	4.47782e-06
OID45434	AFM	ALT	0.709218	0.131616	7.10311e-08	0.000178042	0.472036	0.130539	0.00029914	0.0967005	1.71214e-11
OID41655	PPP1R1A	ALT	0.260154	0.0484831	8.05627e-08	0.00019665	0.13763	0.0517452	0.00781962	1	0.00781962
OID43474	CCL7	ALT	0.323876	0.0603715	8.10795e-08	0.000197624	0.118682	0.051347	0.0208124	1	3.18824e-05
OID44112	PPL	ALT	0.561645	0.105463	1.00678e-07	0.000238472	0.166718	0.0799905	0.0371397	1	0.00179031
OID44934	SIGLEC7	ALT	0.708759	0.133237	1.04033e-07	0.000244009	0.224113	0.0749194	0.00277716	0.514815	1.0665e-10
OID43573	CSF3R	ALT	0.678623	0.127836	1.10502e-07	0.000257743	0.249289	0.0903415	0.00579063	0.852268	0.000688237
OID44972	TCTN3	ALT	0.597229	0.112773	1.1845e-07	0.000273997	0.210728	0.0797909	0.00826621	1	5.23731e-08
OID44334	TMPRSS15	ALT	0.333501	0.0631868	1.30593e-07	0.000297984	0.148088	0.0461828	0.00134333	0.302474	0.00033561
OID44852	PLA2G15	ALT	0.651352	0.124146	1.54878e-07	0.000343138	0.0749672	0.0617632	0.22483	1	2.67669e-05
OID44402	VWA1	ALT	0.504742	0.0964554	1.66862e-07	0.000365828	0.20622	0.0722544	0.00431618	0.701373	5.00968e-07
OID45356	F7	ALT	0.620784	0.11876	1.72094e-07	0.000375827	0.0841648	0.0812995	0.300555	1	0.0188631
OID45121	FABP4	ALT	0.262255	0.0502201	1.76886e-07	0.000385289	0.122197	0.0442485	0.00575167	0.848714	0.000220264
OID45024	ADAMTSL2	ALT	0.591528	0.113342	1.79927e-07	0.000389389	0.452422	0.0762482	2.9646e-09	3.92218e-06	7.70286e-19
OID45130	GAS6	ALT	0.563116	0.10824	1.96649e-07	0.000421235	0.0887216	0.0674994	0.188709	1	8.58648e-05
OID43387	ASAH2	ALT	0.482588	0.0930241	2.1283e-07	0.000450722	0.176744	0.0698984	0.0114522	1	1.60173e-08
OID45440	ATRN	ALT	0.720472	0.138979	2.17128e-07	0.000457987	0.252701	0.113243	0.0256482	1	2.26249e-06
OID45433	A1BG	ALT	0.760186	0.147929	2.76426e-07	0.000569882	-0.0352305	0.0873497	0.686708	1	0.551208
OID44522	CDA	ALT	0.459622	0.0895735	2.87864e-07	0.000588833	0.0313563	0.0567906	0.580853	1	0.302077
OID43813	HOOK2	ALT	0.355061	0.0694546	3.18533e-07	0.000639878	0.136304	0.0552363	0.0136004	1	0.0136004
OID44646	FAM20A	ALT	0.564812	0.11079	3.43173e-07	0.000677103	0.268006	0.088865	0.00256238	0.486698	2.00136e-06
OID45150	IGF2R	ALT	0.692386	0.136212	3.71229e-07	0.000726613	0.0848539	0.0814961	0.297782	1	0.000804952
OID43832	IFI30	ALT	0.338912	0.0668984	4.061e-07	0.000789348	0.0739431	0.0447509	0.0984682	1	0.00178174
OID43584	CXADR	ALT	0.439897	0.0869571	4.21961e-07	0.000818283	0.0674542	0.0587102	0.250583	1	0.00535425
OID45073	CKB	ALT	-0.343802	0.0679966	4.27758e-07	0.00082571	-0.264587	0.0503612	1.49008e-07	0.000150307	3.98577e-10
OID44769	MARCO	ALT	0.644117	0.128116	4.96664e-07	0.000939289	0.364836	0.0903737	5.41452e-05	0.0256615	3.52114e-14
OID45347	CTSD	ALT	0.405523	0.0808763	5.32791e-07	0.000995282	0.230402	0.0569004	5.13895e-05	0.0246684	1.15458e-13
OID45028	ALCAM	ALT	0.678706	0.13543	5.40095e-07	0.00100557	0.070755	0.0686567	0.302746	1	0.000736749
OID44248	SIL1	ALT	0.695191	0.138783	5.46628e-07	0.00101548	0.08368	0.0956603	0.381704	1	0.13861
OID44461	ANGPTL2	ALT	0.353102	0.0705303	5.54607e-07	0.00102803	0.12964	0.0532004	0.0148167	1	3.55251e-06
OID44198	RTN4R	ALT	0.442116	0.0883372	5.59006e-07	0.0010339	0.0617304	0.0578455	0.2859	1	0.011437
OID45404	RARRES2	ALT	0.361471	0.0722529	5.64872e-07	0.00104246	0.0345176	0.0569275	0.544287	1	0.781504
OID43500	CD83	ALT	0.592726	0.118853	6.13119e-07	0.00111798	0.101479	0.0790391	0.199173	1	0.000480146
OID42621	IL31RA	ALT	0.296539	0.0596907	6.76708e-07	0.00121676	0.162529	0.0562389	0.00385264	0.648675	1.88577e-05
OID45197	NOMO1	ALT	0.679689	0.13686	6.82446e-07	0.00122445	0.116479	0.0755156	0.122964	1	7.97307e-06
OID44846	PHYKPL	ALT	0.399279	0.0805292	7.11533e-07	0.00126716	0.119361	0.0551675	0.0304944	1	0.000142078
OID45474	LGALS3BP	ALT	0.355954	0.0718658	7.30603e-07	0.001297	0.231241	0.0632798	0.000257915	0.0867213	5.10186e-08
OID45338	COMP	ALT	0.495525	0.100371	7.93593e-07	0.00139701	0.137355	0.0739714	0.063331	1	1.16247e-05
OID44960	SSC4D	ALT	0.179629	0.0363976	8.00756e-07	0.00140667	0.0154144	0.0284061	0.587375	1	0.147071
OID44801	NAGPA	ALT	0.722156	0.14635	8.0374e-07	0.00141043	0.0926264	0.0657507	0.158909	1	5.07586e-07
OID44715	IL13RA1	ALT	0.725923	0.147201	8.15903e-07	0.0014273	0.148999	0.104305	0.153148	1	0.000136653
OID43403	BAG3	ALT	0.482028	0.0978302	8.3422e-07	0.00145178	0.0509004	0.0652168	0.435109	1	0.117615
OID44458	AMOT	ALT	0.412822	0.0838613	8.53706e-07	0.00148109	0.202332	0.0716067	0.00471927	0.745085	1.28137e-06
OID45316	AXL	ALT	0.707135	0.143756	8.69936e-07	0.00150149	0.21214	0.100389	0.0345862	1	2.56298e-05
OID44254	SLC39A5	ALT	0.306495	0.0623856	8.97291e-07	0.00153922	0.0394517	0.0599206	0.510281	1	0.74751
OID45362	FETUB	ALT	0.607252	0.123822	9.37924e-07	0.0015975	-0.0732046	0.0758	0.334164	1	0.69843
OID43449	CAPG	ALT	0.347216	0.0709758	9.97966e-07	0.00168778	-0.0325251	0.0491524	0.508151	1	0.600145
OID43724	FNBP4	ALT	0.406011	0.0831282	1.03873e-06	0.00173575	0.248382	0.0598447	3.31847e-05	0.0171749	3.31847e-05
OID45424	TIMD4	ALT	0.488192	0.100021	1.05614e-06	0.00176133	0.0588603	0.0731231	0.420849	1	0.0333844
OID44679	GH1	ALT	-0.0951999	0.0195537	1.12373e-06	0.00185381	-0.0586523	0.0239109	0.0141691	1	0.000465191
OID44581	CTSL	ALT	0.569231	0.116934	1.12755e-06	0.00185829	0.147611	0.0896087	0.0994989	1	0.00211315
OID45419	TFPI	ALT	0.405307	0.0834399	1.18892e-06	0.00193849	0.0167072	0.0614469	0.785702	1	0.0277678
OID43345	AHNAK	ALT	0.361433	0.074438	1.20087e-06	0.00195041	-0.0426348	0.0428277	0.319496	1	0.59005
OID43749	GFRAL	ALT	0.295515	0.0609569	1.24753e-06	0.00200485	0.0321197	0.0600376	0.592655	1	0.0600122
OID42338	CUTC	ALT	0.207755	0.0429272	1.30031e-06	0.00208041	0.0540097	0.0308422	0.0799183	1	0.0799183
OID43722	FLT3LG	ALT	0.500562	0.103469	1.31279e-06	0.00209172	0.0709258	0.0586974	0.226921	1	0.00266632
OID44957	SPON2	ALT	0.489531	0.101237	1.32818e-06	0.00211275	0.0341896	0.0712035	0.631108	1	0.00471129
OID44829	OXT	ALT	0.167606	0.0346762	1.34177e-06	0.0021258	0.0382365	0.0279424	0.171186	1	0.0162442
OID43936	LRRC25	ALT	0.481001	0.0995399	1.35002e-06	0.00213484	0.19767	0.0746433	0.00809242	1	2.99565e-07
OID43336	ADGRE1	ALT	0.340353	0.0705965	1.42768e-06	0.00224286	0.155811	0.0524398	0.0029661	0.540866	1.48231e-08
OID43521	CES3	ALT	0.146304	0.0303885	1.47615e-06	0.00230392	0.0296794	0.030726	0.334076	1	0.0026651
OID44234	SETMAR	ALT	0.423897	0.0882904	1.57748e-06	0.00242378	0.0724731	0.0547434	0.185546	1	0.0594337
OID44764	MAMDC2	ALT	0.589609	0.123328	1.74597e-06	0.00263209	0.0635074	0.0835778	0.447339	1	0.0682261
OID42843	NOS2	ALT	0.28194	0.0591024	1.83897e-06	0.00275007	0.202979	0.0560046	0.000289719	0.0943949	1.99388e-05
OID45497	SERPINF1	ALT	0.79644	0.16724	1.91432e-06	0.0028425	0.212638	0.155292	0.170913	1	0.00140251
OID45442	BTD	ALT	0.587928	0.123872	2.07221e-06	0.00303403	0.152681	0.0930462	0.100815	1	0.00201955
OID43195	TLR4	ALT	0.379128	0.0799811	2.13485e-06	0.0031014	0.12967	0.0795757	0.103203	1	0.00986488
OID44582	CTSS	ALT	0.90285	0.19054	2.15445e-06	0.00312718	0.0117832	0.0684378	0.863301	1	0.00860233
OID43803	HJV	ALT	0.516928	0.109116	2.16469e-06	0.00313932	0.149988	0.0957743	0.117336	1	0.0297931
OID44567	CRELD1	ALT	0.555618	0.11755	2.28267e-06	0.00329053	0.0271548	0.0598813	0.650205	1	0.00412618
OID42786	MUC13	ALT	0.357729	0.0757542	2.33266e-06	0.00334391	0.15763	0.0558763	0.00478658	0.752295	0.000144399
OID43389	ASGR1	ALT	0.555285	0.117708	2.3879e-06	0.00340135	0.00949932	0.0653031	0.884344	1	0.149595
OID45348	CTSZ	ALT	0.506113	0.107422	2.45982e-06	0.00348605	0.0281997	0.0765557	0.712608	1	0.00231388
OID42957	PRUNE2	ALT	0.164974	0.0350676	2.54559e-06	0.00357742	0.298054	0.0382429	6.50699e-15	2.50383e-11	4.86859e-26
OID44504	CCL4	ALT	0.329314	0.0700036	2.54818e-06	0.00357806	0.113431	0.0594233	0.0562807	1	1.14078e-05
OID43462	CCAR2	ALT	0.249602	0.053158	2.65992e-06	0.00371631	0.0439384	0.035419	0.214778	1	0.413924
OID44532	CEACAM1	ALT	0.684001	0.146285	2.92774e-06	0.00402027	0.0958747	0.0645035	0.137187	1	0.000439399
OID45385	MRC1	ALT	0.537258	0.115377	3.21589e-06	0.00431711	0.114737	0.0715528	0.108819	1	0.00181459
OID45469	HRG	ALT	0.486489	0.104732	3.39932e-06	0.00452716	0.10553	0.0757683	0.163682	1	0.0016675
OID45240	PTPRC	ALT	0.635707	0.137093	3.53441e-06	0.00465539	0.273874	0.102651	0.00763054	1	4.33502e-07
OID43802	HIP1R	ALT	0.267311	0.0577059	3.61624e-06	0.00474086	0.0758376	0.0390942	0.0523956	1	0.00381644
OID43341	AFAP1L1	ALT	0.45509	0.0983112	3.67309e-06	0.00478207	-0.00788562	0.0660466	0.904963	1	0.904963
OID44722	INS-CPEPTIDE	ALT	0.197327	0.0427679	3.95198e-06	0.00505859	0.107749	0.0306618	0.000441236	0.129148	0.000441236
OID42995	RBFOX3	ALT	0.435597	0.0945956	4.12796e-06	0.00523991	0.18917	0.0652886	0.00376207	0.638609	2.76432e-05
OID44663	FSTL3	ALT	0.474022	0.102992	4.17458e-06	0.0052871	0.0499374	0.0699534	0.47531	1	0.0195662
OID45357	F9	ALT	0.769512	0.167374	4.27478e-06	0.00537751	-0.00203642	0.0809778	0.979937	1	0.558888
OID44444	ADGRD1	ALT	0.5055	0.110179	4.47532e-06	0.00557963	0.0930146	0.0585193	0.111955	1	4.51309e-06
OID43484	CD22	ALT	0.477296	0.10418	4.61753e-06	0.00572294	0.205749	0.0657305	0.00174698	0.367685	4.81099e-09
OID44639	EZR	ALT	0.467085	0.101955	4.62094e-06	0.00572294	0.117864	0.0705461	0.0947736	1	0.00773855
OID40392	MAP7	ALT	0.47603	0.103943	4.65544e-06	0.00574027	0.227775	0.0755002	0.00255393	0.485696	0.00255393
OID44744	LECT2	ALT	0.259117	0.0567807	5.03146e-06	0.00607802	-0.0298818	0.0482295	0.535537	1	0.0788699
OID44816	NPL	ALT	0.283159	0.0621824	5.2715e-06	0.00628308	0.149311	0.0541952	0.0058682	0.859364	6.24645e-06
OID44024	NFASC	ALT	0.606776	0.133284	5.30155e-06	0.00630993	0.508847	0.0947357	7.8204e-08	8.32296e-05	1.31807e-17
OID44699	HEG1	ALT	0.626438	0.138052	5.68699e-06	0.00667275	0.219464	0.0845036	0.00940147	1	3.87818e-11
OID45496	SERPIND1	ALT	0.479531	0.106043	6.12433e-06	0.00703013	0.129582	0.0995363	0.192967	1	0.018566
OID43558	COQ7	ALT	0.439961	0.097675	6.65824e-06	0.00749947	0.498316	0.0691068	5.56179e-13	1.18987e-09	2.84193e-22
OID44690	GOLM2	ALT	0.607807	0.135043	6.76893e-06	0.00760884	0.155844	0.0779048	0.0454524	1	0.000746502
OID45005	TYRO3	ALT	0.552697	0.122827	6.80181e-06	0.00764068	0.0250848	0.0759726	0.741263	1	0.0137189
OID44340	TNFRSF11A	ALT	0.479289	0.106539	6.83591e-06	0.00766873	-0.00747125	0.0563526	0.894525	1	0.175125
OID44997	TPK1	ALT	0.487459	0.10878	7.42412e-06	0.00817568	-0.0315247	0.0614985	0.608225	1	0.885886
OID44498	CCL2	ALT	0.446113	0.0996008	7.49905e-06	0.00824738	0.0162994	0.0605741	0.787867	1	0.0537024
OID43926	LMNB2	ALT	0.484326	0.108148	7.522e-06	0.00826181	0.0455464	0.074871	0.542967	1	0.137804
OID44566	CREG1	ALT	0.398191	0.0890883	7.83602e-06	0.00850107	0.0773603	0.0587009	0.187547	1	2.30402e-05
OID45320	C2	ALT	0.637006	0.142769	8.12762e-06	0.0087328	0.0078815	0.0679495	0.90766	1	0.0690438
OID43033	RRM2	ALT	0.263084	0.0592359	8.94177e-06	0.00939126	0.141528	0.0516094	0.00610116	0.881233	4.41478e-05
OID42916	PLIN1	ALT	0.43246	0.0975004	9.18707e-06	0.00958297	0.246702	0.0805226	0.00218575	0.433991	1.23993e-05
OID45446	C4B	ALT	0.302793	0.0683116	9.31322e-06	0.00968564	0.100471	0.0576031	0.0811243	1	0.0811243
OID44718	IL1R2	ALT	0.862976	0.194973	9.59408e-06	0.00986053	0.0957526	0.076151	0.208607	1	9.14901e-07
OID45141	HAVCR2	ALT	0.483792	0.109317	9.61849e-06	0.00987354	0.0420889	0.075654	0.577982	1	0.0118065
OID43543	CLSTN3	ALT	0.434914	0.0984167	9.91089e-06	0.0100874	0.238921	0.0695274	0.000589583	0.161256	3.81429e-08
OID45332	CDH1	ALT	0.469668	0.10639	1.01201e-05	0.0102382	0.00841606	0.0878107	0.923645	1	0.0352602
OID45233	PRAM1	ALT	0.204732	0.0464684	1.05379e-05	0.0105761	-0.0369062	0.0324414	0.255276	1	0.255276
OID44173	RBP7	ALT	0.292141	0.0663895	1.08046e-05	0.0107803	-0.027441	0.0474579	0.563116	1	0.455422
OID42692	LEO1	ALT	0.321946	0.0732308	1.10105e-05	0.0109413	0.12836	0.0645856	0.0468743	1	0.0096057
OID45022	ACP5	ALT	0.439448	0.0999967	1.10963e-05	0.0109843	0.0493027	0.0560466	0.379036	1	0.00231998
OID45502	VTN	ALT	0.246132	0.0560078	1.10981e-05	0.0109843	0.0886045	0.0603064	0.141768	1	0.141768
OID44662	FST	ALT	0.360676	0.0820975	1.11665e-05	0.0110441	0.0503586	0.0636877	0.429112	1	0.0611758
OID45457	CFP	ALT	0.492119	0.112033	1.11997e-05	0.0110665	0.0922513	0.0834052	0.2687	1	0.00391237
OID45381	LCAT	ALT	0.725255	0.16514	1.12439e-05	0.011077	0.038248	0.100894	0.70462	1	0.0135904
OID42214	CALB2	ALT	0.215741	0.049179	1.1501e-05	0.0112884	0.0917258	0.0496552	0.0647103	1	0.0135101
OID43407	BAP18	ALT	0.19751	0.0452923	1.29597e-05	0.0124084	-0.0217106	0.0269354	0.420229	1	0.185974
OID45314	ART3	ALT	-0.494174	0.113518	1.34127e-05	0.0127369	-0.284261	0.0736465	0.000113478	0.0465635	3.27012e-06
OID44741	LAMP2	ALT	0.695629	0.159802	1.34249e-05	0.0127369	0.0339714	0.0742984	0.647506	1	0.00150588
OID45493	SERPINA6	ALT	0.593412	0.136439	1.36582e-05	0.0128934	0.104656	0.111948	0.349862	1	0.0986312
OID43736	GALNT10	ALT	0.600356	0.138485	1.45642e-05	0.0135431	0.124065	0.067545	0.0662431	1	8.9701e-06
OID45107	DLK1	ALT	0.326991	0.0755545	1.50544e-05	0.0139296	-0.0645412	0.046861	0.168423	1	0.806035
OID44383	USP28	ALT	0.307912	0.0712602	1.55358e-05	0.0143355	-0.00952235	0.0509781	0.851823	1	0.88486
OID44720	IL6ST	ALT	0.822462	0.190889	1.64302e-05	0.0150122	0.0508273	0.0908885	0.576007	1	0.000727187
OID43524	CHCHD10	ALT	0.373831	0.0867981	1.65556e-05	0.0150713	0.0322104	0.0574625	0.575107	1	0.0904114
OID45364	GGH	ALT	0.477912	0.111236	1.73593e-05	0.0156483	0.102564	0.0728225	0.159011	1	0.000833569
OID44423	ZBTB17	ALT	0.320501	0.0747736	1.81691e-05	0.0161701	-0.00346851	0.048304	0.942756	1	0.868313
OID45445	C3	ALT	0.22812	0.0532262	1.82038e-05	0.0161923	0.0443217	0.0446787	0.321193	1	0.00390872
OID44246	SIGLEC8	ALT	0.389566	0.0913814	2.01633e-05	0.017545	0.109517	0.04945	0.0267811	1	1.09334e-07
OID43502	CD86	ALT	0.530865	0.124666	2.05994e-05	0.0178491	0.158297	0.0770523	0.0399361	1	1.6138e-06
OID44928	SGSH	ALT	0.238164	0.0559686	2.08757e-05	0.0179971	0.0803216	0.039018	0.0395347	1	0.000160249
OID43525	CHCHD6	ALT	0.500572	0.118482	2.3907e-05	0.0199647	0.211962	0.0857221	0.013411	1	0.0041817
OID45325	CCL18	ALT	0.228848	0.0542801	2.48605e-05	0.0206174	0.0493837	0.0509562	0.332476	1	0.194343
OID44193	RPL14	ALT	0.2293	0.0546671	2.73507e-05	0.0220934	0.0327019	0.0455207	0.472513	1	0.631372
OID45253	SEMA7A	ALT	0.533615	0.127287	2.76219e-05	0.0222696	0.0973222	0.0608136	0.109524	1	9.42567e-06
OID45435	APCS	ALT	0.369892	0.088245	2.76943e-05	0.0222917	0.0424626	0.0779611	0.585985	1	0.219458
OID43374	APIP	ALT	0.264336	0.0630649	2.77124e-05	0.0222917	0.0499336	0.0481605	0.299821	1	0.299821
OID44596	DCTPP1	ALT	0.389365	0.0931131	2.89423e-05	0.0230029	0.0513691	0.0563302	0.361807	1	0.408784
OID43443	CALCA	ALT	0.285569	0.0682972	2.89885e-05	0.0230178	0.0495699	0.0432751	0.252018	1	0.00156854
OID43880	ITGB7	ALT	0.417892	0.100152	3.01191e-05	0.0237137	0.185298	0.0619802	0.0027932	0.517188	4.71369e-07
OID45421	TGFBI	ALT	0.564957	0.135473	3.04239e-05	0.0238911	0.0912673	0.0659808	0.166591	1	1.09513e-05
OID45227	PLAU	ALT	0.538239	0.129431	3.20333e-05	0.0248366	0.0906387	0.0712329	0.203221	1	0.000330654
OID41087	DDX21	ALT	0.0958514	0.023061	3.23258e-05	0.0249942	-0.0085722	0.0220968	0.698061	1	0.698061
OID42531	GPRC5C	ALT	0.113988	0.0274258	3.23548e-05	0.0249956	0.174945	0.0291985	2.0781e-09	2.8045e-06	5.35248e-17
OID45171	LAMB2	ALT	0.517686	0.125146	3.5241e-05	0.0264446	0.194621	0.0804634	0.0155737	1	0.0155737
OID43887	KCTD5	ALT	0.254944	0.0617487	3.64768e-05	0.0269996	0.0697343	0.0478733	0.145214	1	0.0713177
OID43866	INSL5	ALT	0.142856	0.0346511	3.74457e-05	0.0274729	0.0300845	0.0333286	0.366704	1	0.00628735
OID43656	EFHD1	ALT	0.36992	0.0897911	3.79223e-05	0.0277137	0.0804788	0.0660348	0.222945	1	0.016989
OID43001	RCC1	ALT	0.234796	0.0570808	3.89877e-05	0.0282852	0.0727322	0.0493595	0.140611	1	0.0031904
OID44703	HMOX1	ALT	0.373852	0.0910573	4.03133e-05	0.0289693	0.16964	0.0520272	0.00111171	0.262039	1.2712e-08
OID44800	NADK	ALT	0.269603	0.0657271	4.09838e-05	0.0293132	0.0204597	0.0484992	0.67313	1	0.437802
OID42882	PARP1	ALT	0.163482	0.0399471	4.26809e-05	0.0301419	0.0103854	0.0214488	0.628247	1	0.68637
OID45480	ORM1	ALT	0.416662	0.101854	4.2991e-05	0.0302845	-0.0844744	0.0882088	0.338232	1	0.175855
OID43852	IL32	ALT	0.355164	0.0868661	4.33903e-05	0.0304891	0.214475	0.0554882	0.000110982	0.0457292	1.01461e-14
OID43204	TNF	ALT	0.376085	0.0920082	4.36009e-05	0.0306114	0.0636594	0.0706837	0.367789	1	0.0457084
OID43204	TNF	ALT	0.376085	0.0920082	4.36009e-05	0.0306114	0.0636594	0.0706837	0.367789	1	0.0504597
OID43204	TNF	ALT	0.376085	0.0920082	4.36009e-05	0.0306114	0.0636594	0.0706837	0.367789	1	0.0706082
OID43204	TNF	ALT	0.376085	0.0920082	4.36009e-05	0.0306114	0.0636594	0.0706837	0.367789	1	0.152451
OID43941	LTA4H	ALT	0.212324	0.052029	4.48652e-05	0.0311623	0.0292823	0.0403083	0.467558	1	0.0562384
OID44519	CD74	ALT	0.456035	0.111813	4.53199e-05	0.0313853	0.0639517	0.0780982	0.412864	1	0.00318403
OID43845	IL16	ALT	0.224047	0.0550028	4.63347e-05	0.0318126	-0.04506	0.0347365	0.194564	1	0.213959
OID43325	ACVRL1	ALT	0.530118	0.130219	4.68194e-05	0.0319936	-0.0975057	0.0566995	0.0854882	1	0.0831533
OID45432	VNN1	ALT	0.251544	0.0618009	4.69673e-05	0.0320504	0.24234	0.0489347	7.33336e-07	0.000637277	1.95452e-12
OID44150	PTPRK	ALT	0.550675	0.135826	5.02913e-05	0.0336621	0.430219	0.104217	3.6576e-05	0.0186658	1.34924e-11
OID45173	LCP1	ALT	0.363656	0.0897647	5.09528e-05	0.0340235	0.0748216	0.0761693	0.325948	1	0.0827515
OID44716	IL18	ALT	0.317148	0.0785874	5.44592e-05	0.0356977	0.104347	0.0549702	0.0576629	1	0.0044921
OID43966	MDGA1	ALT	0.263849	0.0654578	5.55798e-05	0.0363243	0.108731	0.0486037	0.0252804	1	0.000235814
OID44034	NMNAT1	ALT	0.173364	0.0430479	5.64362e-05	0.0368407	0.00249051	0.0239341	0.917124	1	0.704284
OID42496	GASK1A	ALT	0.158024	0.039239	5.64441e-05	0.0368407	0.04501	0.0347892	0.195736	1	0.0351993
OID44327	TLR3	ALT	0.261957	0.065141	5.78576e-05	0.0375444	0.138662	0.0458018	0.00246638	0.473653	1.38879e-07
OID45417	TCN2	ALT	0.511529	0.127467	5.99443e-05	0.0384821	-0.057995	0.0561118	0.301341	1	0.495185
OID42716	LUC7L3	ALT	0.201047	0.0501321	6.06314e-05	0.0387283	-0.0149433	0.0314837	0.635046	1	0.635046
OID43314	ABI3BP	ALT	0.276609	0.0690055	6.11046e-05	0.038959	0.182083	0.0677461	0.00719402	0.978405	0.00719402
OID44974	TFPI2	ALT	0.361941	0.0903429	6.16773e-05	0.0391801	0.0520801	0.0585244	0.373527	1	0.00526823
OID45360	FCN1	ALT	0.251649	0.0628671	6.25772e-05	0.0395822	-0.00902568	0.0448269	0.840429	1	0.20481
OID44780	MGAT2	ALT	0.460214	0.115099	6.37667e-05	0.040093	0.0676959	0.075308	0.368695	1	0.368695
OID45375	IL18BP	ALT	0.487529	0.12213	6.55492e-05	0.0408594	0.0619573	0.087578	0.479286	1	0.00745257
OID43672	ELOA	ALT	0.178033	0.0446524	6.68915e-05	0.0414499	-0.0146838	0.0253296	0.56211	1	0.584411
OID45368	GSR	ALT	0.506154	0.126951	6.69119e-05	0.0414499	0.110128	0.0724291	0.128385	1	0.00260825
OID45226	PLA2G7	ALT	0.487058	0.122178	6.70651e-05	0.0415203	-0.0109761	0.0826808	0.894389	1	0.0219336
OID45223	PILRA	ALT	0.33329	0.0837439	6.89536e-05	0.0423708	0.0479925	0.051603	0.352354	1	0.0288926
OID43939	LSP1	ALT	0.260221	0.0654141	6.94812e-05	0.0425467	-0.0376195	0.0395676	0.341724	1	0.280002
OID42082	ACAA1	ALT	0.178596	0.0451936	7.75697e-05	0.0461456	0.149008	0.0391137	0.00013919	0.0545069	5.18095e-08
OID43447	CALML4	ALT	0.351478	0.0890719	7.94658e-05	0.0469906	0.0296993	0.0638381	0.641767	1	0.641767
OID44654	FGFR2	ALT	0.572575	0.145174	8.01154e-05	0.0471919	0.296109	0.120172	0.013738	1	1.06697e-05
OID42685	KRT8	ALT	0.21192	0.0537981	8.17641e-05	0.0478609	0.23289	0.0203162	2.01845e-30	5.95455e-26	8.08498e-49
OID41896	SUMO1	ALT	0.293921	0.0747995	8.51407e-05	0.0493217	-0.0280349	0.0634295	0.6585	1	0.6585
OID41560	NRG3	ALT	0.294944	0.0750656	8.52463e-05	0.0493488	0.0259819	0.0616245	0.673305	1	0.673305
OID45135	GOT1	APRI	0.898785	0.0944162	1.74192e-21	3.44159e-17	0.556688	0.0692012	8.66039e-16	4.02286e-12	2.44256e-38
OID43458	CBS	APRI	0.444339	0.0470033	3.28074e-21	6.26091e-17	0.495389	0.0377507	2.44323e-39	1.36946e-34	5.51296e-58
OID44297	SULT2A1	APRI	0.522443	0.0560978	1.2419e-20	2.21874e-16	0.427699	0.0384956	1.11747e-28	2.93604e-24	3.77427e-50
OID43122	SPATA2L	APRI	0.339008	0.0365561	1.79933e-20	3.11521e-16	0.389859	0.0301286	2.68205e-38	1.25277e-33	2.68205e-38
OID43675	ENO3	APRI	0.53302	0.0577537	2.72673e-20	4.62547e-16	0.421895	0.0634046	2.85198e-11	4.6833e-08	1.3622e-21
OID44453	AGXT	APRI	0.465577	0.0521787	4.54883e-19	7.13945e-15	0.543312	0.0406375	9.08985e-41	5.66108e-36	1.94176e-63
OID43392	ASS1	APRI	0.413185	0.0477454	4.97594e-18	7.46115e-14	0.439525	0.0407679	4.22509e-27	1.01495e-22	1.80405e-50
OID44696	GSTA1	APRI	0.328202	0.0389672	3.68498e-17	5.2004e-13	0.325478	0.0306679	2.59336e-26	5.5908e-22	5.29307e-47
OID42540	GSTA3	APRI	0.372283	0.0442208	3.80598e-17	5.32641e-13	0.413081	0.0367783	2.85101e-29	7.85915e-25	4.40388e-46
OID45142	HPD	APRI	0.33871	0.0403577	4.75111e-17	6.59415e-13	0.412963	0.0328956	3.79199e-36	1.44917e-31	3.79199e-36
OID43903	KRT18	APRI	0.374617	0.045536	1.92245e-16	2.31372e-12	0.292423	0.0301967	3.52828e-22	5.59711e-18	1.46752e-42
OID43731	FTCD	APRI	0.286252	0.0354813	7.1642e-16	7.9154e-12	0.316346	0.0295684	1.03098e-26	2.34273e-22	2.0591e-44
OID43790	HAO1	APRI	0.248179	0.0313314	2.35437e-15	2.45583e-11	0.269741	0.0231031	1.69983e-31	5.19695e-27	5.58648e-49
OID44448	ADH1B	APRI	0.30898	0.0390645	2.5846e-15	2.6629e-11	0.336868	0.0317588	2.76301e-26	5.88114e-22	5.58394e-43
OID44213	SCLY	APRI	0.569082	0.0725931	4.52935e-15	4.55479e-11	0.274323	0.0495315	3.05343e-08	3.54345e-05	1.6476e-16
OID44401	VSNL1	APRI	0.890953	0.113771	4.83463e-15	4.83284e-11	0.597496	0.0811304	1.7763e-13	4.55321e-10	6.20777e-22
OID43810	HNMT	APRI	0.521686	0.067005	6.92847e-15	6.57375e-11	0.262441	0.0486296	6.78661e-08	7.37205e-05	4.12573e-17
OID42201	C19orf12	APRI	0.332021	0.0430751	1.27857e-14	1.19289e-10	0.340186	0.0322292	4.80482e-26	9.97466e-22	2.54463e-45
OID44665	FUOM	APRI	0.391512	0.0509715	1.57865e-14	1.43306e-10	0.312076	0.0348707	3.57086e-19	4.02989e-15	8.90418e-41
OID42179	BDH2	APRI	0.484522	0.0631068	1.6184e-14	1.46124e-10	0.476855	0.0525535	1.15032e-19	1.4119e-15	1.15032e-19
OID44085	PDZK1	APRI	0.526414	0.0695351	3.71819e-14	3.28645e-10	0.578621	0.0541407	1.16644e-26	2.58081e-22	2.41226e-41
OID45029	ALDH1A1	APRI	0.503633	0.0670992	6.10554e-14	5.15253e-10	0.451374	0.0496322	9.51364e-20	1.185e-15	2.2831e-38
OID44832	PCBD1	APRI	0.56371	0.07561	8.95269e-14	7.26327e-10	0.508415	0.0652965	6.90293e-15	2.63889e-11	1.59838e-29
OID43354	ALDH2	APRI	0.425891	0.0586573	3.85195e-13	2.77635e-09	0.322831	0.0480867	1.89986e-11	3.18831e-08	1.34145e-18
OID45009	UPB1	APRI	0.202277	0.028059	5.63638e-13	3.97715e-09	0.291047	0.0272384	1.19417e-26	2.60784e-22	1.13027e-40
OID43359	AMDHD1	APRI	0.259133	0.0359902	6.0173e-13	4.21056e-09	0.314696	0.0329578	1.31649e-21	1.90838e-17	1.31649e-21
OID42088	ACY3	APRI	0.53517	0.0747995	8.38353e-13	5.74659e-09	0.352935	0.0532393	3.37466e-11	5.52004e-08	2.99608e-23
OID40770	ADH4	APRI	0.227965	0.0322488	1.56117e-12	1.02414e-08	0.334962	0.0302726	1.858e-28	4.73377e-24	1.10902e-46
OID42968	PTS	APRI	0.417786	0.0600525	3.47559e-12	2.16179e-08	0.5088	0.0412138	5.15983e-35	1.80759e-30	3.4066e-57
OID44598	DDC	APRI	0.550445	0.0794328	4.21736e-12	2.57547e-08	0.265275	0.0492205	7.06461e-08	7.6301e-05	6.68625e-19
OID42206	CA5A	APRI	0.302148	0.0444532	1.06829e-11	6.12725e-08	0.359945	0.0336559	1.07607e-26	2.41261e-22	4.63491e-44
OID44275	SOWAHC	APRI	0.632683	0.0935125	1.32619e-11	7.45116e-08	0.380636	0.0635923	2.15626e-09	2.90299e-06	2.15626e-09
OID44437	ACY1	APRI	0.456766	0.0682749	2.23004e-11	1.20809e-07	0.459558	0.0551583	7.97451e-17	4.65605e-13	1.21856e-32
OID44649	FBP1	APRI	0.20607	0.0320323	1.2494e-10	5.99489e-07	0.290263	0.0289342	1.10453e-23	1.85731e-19	1.68128e-37
OID44896	RIDA	APRI	0.447721	0.0714374	3.67323e-10	1.64063e-06	0.319475	0.0569332	2.00694e-08	2.40195e-05	3.81785e-21
OID44169	RBKS	APRI	0.502414	0.0819233	8.63816e-10	3.52106e-06	0.216627	0.0487997	9.03333e-06	0.00579545	3.54229e-16
OID44674	GCHFR	APRI	0.485384	0.0819389	3.14716e-09	1.14145e-05	0.0655669	0.0566915	0.247454	1	0.000236491
OID40785	ALDH1L1	APRI	0.238602	0.0402972	3.19871e-09	1.15029e-05	0.280519	0.0340534	1.7568e-16	9.56025e-13	1.7568e-16
OID45112	ECI1	APRI	0.542378	0.0916821	3.30151e-09	1.17718e-05	0.385314	0.0586718	5.12478e-11	8.28606e-08	5.12478e-11
OID43686	EPS8L2	APRI	0.659643	0.111743	3.56459e-09	1.2656e-05	0.413268	0.0727709	1.35465e-08	1.66975e-05	2.60736e-17
OID43821	HSD17B14	APRI	0.389842	0.066166	3.81847e-09	1.35003e-05	0.26938	0.0481537	2.21683e-08	2.62883e-05	2.87182e-13
OID44641	FABP1	APRI	0.269893	0.0462616	5.40958e-09	1.86929e-05	0.180837	0.0335456	7.015e-08	7.59072e-05	8.63454e-16
OID43317	ACE2	APRI	0.586072	0.101449	7.60443e-09	2.51748e-05	0.453519	0.0611169	1.16664e-13	3.286e-10	1.20598e-24
OID43852	IL32	APRI	0.515445	0.089745	9.27738e-09	3.02529e-05	0.284621	0.0556473	3.14183e-07	0.000295972	1.25102e-13
OID43656	EFHD1	APRI	0.524684	0.0913695	9.33224e-09	3.03728e-05	0.293169	0.0666097	1.07603e-05	0.00671886	8.56273e-11
OID44172	RBP5	APRI	0.419487	0.0732349	1.01645e-08	3.26389e-05	0.298873	0.0458764	7.28129e-11	1.16165e-07	1.56983e-23
OID42498	GBP1	APRI	0.290668	0.0507831	1.0422e-08	3.34016e-05	0.102519	0.0379822	0.00695204	0.957185	0.00695204
OID43506	CDCP1	APRI	0.408862	0.0715716	1.11245e-08	3.52085e-05	0.296557	0.0539743	3.92031e-08	4.46319e-05	3.09623e-16
OID44298	SUOX	APRI	0.311427	0.0554318	1.92966e-08	5.70534e-05	0.303224	0.0468439	9.60307e-11	1.50633e-07	1.68717e-22
OID43906	KYNU	APRI	0.461144	0.0836447	3.52513e-08	9.69758e-05	0.194608	0.0565673	0.000581091	0.159531	1.61497e-10
OID42784	MTUS1	APRI	0.348617	0.0632952	3.63352e-08	9.94036e-05	0.385322	0.0501739	1.59436e-14	5.6205e-11	7.94766e-25
OID42677	KLHL41	APRI	0.331287	0.0604738	4.29707e-08	0.000114546	0.167081	0.0487533	0.000610109	0.165685	0.000445719
OID43259	TYMS	APRI	0.327587	0.061149	8.45236e-08	0.000205126	0.139243	0.0547052	0.0109172	1	0.0109172
OID44072	PALM2	APRI	0.423118	0.0793389	9.65765e-08	0.000231038	0.42612	0.0559126	2.51344e-14	8.50389e-11	3.47769e-27
OID44673	GBP1	APRI	0.310489	0.0583072	1.00922e-07	0.000238713	0.108214	0.0416283	0.00933501	1	0.00678679
OID42995	RBFOX3	APRI	0.523493	0.0983918	1.03488e-07	0.00024307	0.249113	0.0652381	0.000134255	0.0529568	6.92274e-10
OID43743	GBP1	APRI	0.266732	0.0505582	1.32225e-07	0.000301298	0.102686	0.0356831	0.00400557	0.666816	0.00400557
OID43840	IGSF3	APRI	0.466799	0.0885032	1.3321e-07	0.000303027	0.322774	0.0596193	6.16599e-08	6.75901e-05	1.03481e-17
OID43775	GPD1	APRI	0.247383	0.0473582	1.75432e-07	0.000382619	0.343551	0.0401403	1.14087e-17	9.1368e-14	4.14705e-42
OID44971	TCOF1	APRI	0.385183	0.0742127	2.10006e-07	0.00044643	0.0842312	0.04033	0.0367482	1	0.06905
OID42842	NOS1	APRI	0.46563	0.090355	2.55887e-07	0.000532504	0.168596	0.0681333	0.0133423	1	0.000707924
OID44024	NFASC	APRI	0.70686	0.138361	3.24168e-07	0.000647326	0.543383	0.096042	1.53354e-08	1.8727e-05	1.84202e-17
OID42796	MYO6	APRI	-0.171602	0.0336198	3.32231e-07	0.000660251	-0.0303524	0.0352807	0.389617	1	0.602778
OID44796	MYBPC1	APRI	0.218046	0.0427208	3.32606e-07	0.000660251	0.202256	0.0399039	4.00792e-07	0.000369894	1.08061e-07
OID44942	SNAP23	APRI	-0.252353	0.0497528	3.93398e-07	0.000767323	-0.134017	0.042064	0.00144237	0.319467	5.4642e-07
OID42896	PDXDC1	APRI	-0.345188	0.0682262	4.20429e-07	0.000816253	-0.0360702	0.0537515	0.502185	1	0.302944
OID43544	CMIP	APRI	-0.195778	0.0388202	4.57815e-07	0.000876677	-0.172326	0.0460068	0.00017992	0.0661729	2.86917e-11
OID43527	CHMP1A	APRI	-0.24321	0.0484159	5.07771e-07	0.000956879	-0.217658	0.0651047	0.000828208	0.20867	5.2348e-09
OID43832	IFI30	APRI	0.346309	0.070575	9.24973e-07	0.00158025	0.111186	0.0445601	0.0125888	1	0.00174922
OID44092	PHACTR2	APRI	-0.168719	0.0345	1.00623e-06	0.00169833	-0.112276	0.0378012	0.00297644	0.542018	0.00149807
OID43068	SH2B3	APRI	-0.216961	0.0447654	1.25575e-06	0.00201614	-0.155002	0.044241	0.000459056	0.13289	1.86206e-09
OID44112	PPL	APRI	0.532805	0.111372	1.71833e-06	0.00259742	0.161251	0.0813657	0.047501	1	0.000422809
OID45253	SEMA7A	APRI	0.637869	0.133705	1.83567e-06	0.00274759	0.170402	0.0605616	0.00489739	0.763573	8.32107e-09
OID43755	GIPC3	APRI	-0.250153	0.052684	2.05262e-06	0.00301565	-0.112649	0.0496343	0.0232329	1	1.88894e-05
OID44483	BST2	APRI	0.413536	0.0870999	2.05607e-06	0.00301565	0.252254	0.0512334	8.49584e-07	0.000727396	1.94705e-16
OID45200	NOTCH3	APRI	0.523875	0.110737	2.23643e-06	0.00322905	0.11224	0.0564777	0.0468866	1	1.36432e-05
OID44386	VASH1	APRI	-0.183828	0.0391716	2.69372e-06	0.00375418	-0.162662	0.0398063	4.38205e-05	0.0216052	7.16051e-10
OID45025	ADGRE5	APRI	0.609694	0.129928	2.69831e-06	0.00375745	0.202633	0.0673695	0.00263161	0.495427	2.22094e-08
OID40253	FRMD8	APRI	-0.177479	0.0378691	2.77722e-06	0.00384819	-0.119573	0.0329678	0.000286784	0.0937293	0.000286784
OID40815	ARHGAP35	APRI	-0.17677	0.037743	2.82016e-06	0.00389804	-0.130047	0.038574	0.000747974	0.193064	0.000747974
OID44550	CNN2	APRI	-0.235722	0.0503457	2.84001e-06	0.00391581	-0.148522	0.0494149	0.00265042	0.497852	0.00265042
OID44584	CXCL10	APRI	0.27462	0.0591801	3.47715e-06	0.00460502	0.219176	0.0521334	2.62075e-05	0.0141246	8.00911e-10
OID42963	PTEN	APRI	-0.278996	0.0602648	3.66537e-06	0.00478207	-0.153952	0.0497271	0.00196187	0.400389	8.94263e-05
OID43829	IDO1	APRI	0.372041	0.0804562	3.76155e-06	0.00487805	0.223573	0.0604486	0.000216824	0.0761483	5.66776e-07
OID43829	IDO1	APRI	0.372041	0.0804562	3.76155e-06	0.00487805	0.223573	0.0604486	0.000216824	0.0761483	1.18839e-06
OID43829	IDO1	APRI	0.372041	0.0804562	3.76155e-06	0.00487805	0.223573	0.0604486	0.000216824	0.0761483	2.41175e-06
OID43829	IDO1	APRI	0.372041	0.0804562	3.76155e-06	0.00487805	0.223573	0.0604486	0.000216824	0.0761483	2.46307e-06
OID44643	FABP3	APRI	0.48395	0.105124	4.15233e-06	0.00526549	0.0958514	0.0515175	0.0628066	1	0.00633092
OID41609	PHACTR1	APRI	-0.1549	0.0337598	4.46873e-06	0.00557555	-0.146077	0.0350174	3.02551e-05	0.0159261	3.02551e-05
OID44369	TXNDC9	APRI	-0.156681	0.0342324	4.71733e-06	0.00580381	-0.108048	0.0320609	0.000751442	0.193711	0.00016347
OID43974	MINDY1	APRI	-0.181134	0.0395767	4.72182e-06	0.00580507	-0.0678093	0.0370043	0.0668811	1	0.106467
OID40810	ARHGAP10	APRI	-0.189464	0.0414205	4.78121e-06	0.0058695	-0.108956	0.0403421	0.00691737	0.954445	0.00691737
OID43629	DOK1	APRI	-0.169247	0.0370778	5.00369e-06	0.00606284	-0.141296	0.0376103	0.000172077	0.0639444	1.49757e-09
OID42956	PRTFDC1	APRI	-0.191528	0.0420251	5.17759e-06	0.00619754	-0.0771128	0.0432643	0.0746895	1	0.00131404
OID44433	ACADSB	APRI	-0.152015	0.0334145	5.3805e-06	0.00639032	-0.100323	0.0319766	0.00170467	0.360878	0.0103801
OID45092	CSPG4	APRI	0.436364	0.0959433	5.41213e-06	0.00640974	0.251795	0.0844138	0.00285562	0.52594	1.73889e-06
OID42965	PTP4A3	APRI	0.349283	0.0769752	5.68983e-06	0.00667275	0.328342	0.0665841	8.1711e-07	0.000703893	5.54827e-12
OID40801	ANKS1A	APRI	-0.206693	0.0456127	5.85706e-06	0.00681651	-0.181889	0.0339431	8.38523e-08	8.85708e-05	8.38523e-08
OID45365	GP1BA	APRI	-0.381449	0.0843089	6.05596e-06	0.00698987	-0.148067	0.0497037	0.00289197	0.531063	0.000727484
OID44687	GMFG	APRI	-0.212804	0.0470999	6.2387e-06	0.00713217	-0.125556	0.0460372	0.00638602	0.907442	1.67907e-06
OID43687	ERBIN	APRI	-0.200126	0.044313	6.29583e-06	0.0071828	-0.0732105	0.0437364	0.0941501	1	0.124615
OID44456	AKAP12	APRI	0.518926	0.115156	6.59709e-06	0.00744604	0.221156	0.0923795	0.0166662	1	0.0128063
OID43384	ARHGEF12	APRI	-0.185134	0.0410836	6.5975e-06	0.00744604	-0.136362	0.042272	0.00125614	0.286601	2.4385e-07
OID44311	TBCC	APRI	-0.217425	0.0482627	6.63625e-06	0.00747972	-0.129501	0.0451549	0.00413158	0.681194	1.12988e-05
OID44549	CMC1	APRI	-0.145366	0.0324	7.23627e-06	0.00802142	-0.0845558	0.029889	0.00466949	0.739829	0.00820594
OID42920	PMVK	APRI	-0.230351	0.0514558	7.58126e-06	0.00828355	-0.0242352	0.0535487	0.650849	1	0.109778
OID42106	AKR7L	APRI	0.117651	0.0263303	7.88461e-06	0.00852076	0.155591	0.0255406	1.11571e-09	1.55179e-06	1.46957e-24
OID43594	DCPS	APRI	0.648373	0.145145	7.92935e-06	0.00855809	0.14965	0.0817968	0.0673191	1	0.0673191
OID42081	ABRAXAS2	APRI	-0.200367	0.0449647	8.34643e-06	0.00890523	-0.136909	0.0414016	0.000943533	0.231314	8.09352e-08
OID44545	CLEC1B	APRI	-0.167046	0.0375317	8.55476e-06	0.00909284	-0.105414	0.0362511	0.00363882	0.623482	8.18676e-05
OID42413	ENTPD2	APRI	0.343653	0.0772273	8.59151e-06	0.00910934	0.185133	0.0537012	0.000565865	0.156064	1.76379e-13
OID44251	SLA2	APRI	-0.150223	0.0337599	8.5974e-06	0.00910934	-0.152044	0.0350739	1.4578e-05	0.00862542	2.36696e-07
OID43957	MAP2K6	APRI	-0.261553	0.0587837	8.61015e-06	0.00911709	-0.128534	0.0533552	0.0159953	1	0.000257994
OID43446	CALCOCO2	APRI	-0.213806	0.0481053	8.80824e-06	0.00927422	-0.13569	0.0375809	0.000305458	0.0980788	1.45666e-05
OID42840	NOG	APRI	-0.185255	0.0417587	9.15088e-06	0.00957496	-0.120332	0.033405	0.000315528	0.100392	0.000315528
OID43880	ITGB7	APRI	0.455155	0.102605	9.16474e-06	0.00957745	0.208177	0.0621065	0.000802492	0.203963	2.72266e-07
OID45277	THBS2	APRI	0.427619	0.0964004	9.17037e-06	0.00957745	0.374472	0.0623557	1.90852e-09	2.58186e-06	5.46009e-18
OID40024	APLF	APRI	-0.19758	0.0445672	9.2796e-06	0.00966748	-0.145293	0.0389944	0.000194553	0.0701885	0.000194553
OID45136	GP6	APRI	-0.267043	0.0602821	9.42844e-06	0.00976198	-0.158789	0.051055	0.00186985	0.386791	4.18598e-06
OID44383	USP28	APRI	0.332958	0.0751972	9.52038e-06	0.00981901	0.0658402	0.050991	0.19663	1	0.306639
OID45316	AXL	APRI	0.669783	0.151747	1.01572e-05	0.0102572	0.277403	0.101235	0.00614068	0.885269	6.50739e-06
OID44084	PDLIM5	APRI	-0.203502	0.0461898	1.05404e-05	0.0105761	-0.129006	0.0466663	0.00570196	0.843871	4.29994e-07
OID43454	CASP7	APRI	-0.182208	0.0413575	1.05454e-05	0.0105761	-0.159613	0.0371078	1.69777e-05	0.0097937	3.68432e-12
OID41893	STX17	APRI	-0.190271	0.0433167	1.12024e-05	0.0110665	-0.143447	0.0347163	3.59638e-05	0.0183925	3.59638e-05
OID43691	ESYT2	APRI	-0.187112	0.0427258	1.19018e-05	0.0116005	-0.0919742	0.040249	0.0223054	1	0.0347842
OID44520	CD80	APRI	0.534735	0.12231	1.23131e-05	0.0119115	0.232168	0.0601609	0.000113799	0.0466588	5.16086e-14
OID45338	COMP	APRI	0.47177	0.108014	1.25572e-05	0.0120879	0.260185	0.0731081	0.000372394	0.113841	1.06691e-09
OID41296	HNRNPK	APRI	-0.146302	0.0335114	1.26692e-05	0.0121441	-0.0951061	0.0330805	0.00404038	0.670553	3.24397e-05
OID42878	PAK4	APRI	-0.184876	0.0424091	1.30452e-05	0.0124547	-0.128827	0.0416874	0.00199945	0.406154	0.00018612
OID43919	LDLRAP1	APRI	-0.175185	0.0402089	1.31936e-05	0.0125607	-0.131458	0.0384969	0.000638342	0.171458	3.09161e-08
OID43926	LMNB2	APRI	0.495269	0.113776	1.34279e-05	0.0127369	0.164099	0.0756225	0.030009	1	0.000459912
OID44100	PLCB2	APRI	-0.147293	0.0338816	1.37837e-05	0.0129827	-0.10857	0.0329311	0.000977669	0.237639	1.59352e-06
OID44295	STXBP1	APRI	-0.246973	0.0568332	1.38916e-05	0.0130696	-0.0869357	0.0692715	0.209479	1	0.0741143
OID44538	CHMP6	APRI	-0.288159	0.0663622	1.41047e-05	0.013233	-0.171247	0.0492788	0.000510725	0.144136	8.3556e-09
OID43138	STK24	APRI	-0.207001	0.0476805	1.41569e-05	0.0132656	-0.0971903	0.0497104	0.0505677	1	0.00316851
OID44551	CNST	APRI	-0.180778	0.0416413	1.41631e-05	0.0132656	-0.160454	0.0346797	3.71454e-06	0.00269695	4.47948e-08
OID44943	SNAP29	APRI	-0.181678	0.0419059	1.45511e-05	0.0135384	-0.11983	0.0370585	0.00122264	0.281054	4.73406e-05
OID43120	SPAST	APRI	-0.135051	0.0311898	1.49128e-05	0.0138289	-0.133668	0.0277661	1.47895e-06	0.00120082	1.47895e-06
OID44838	PDE5A	APRI	-0.202819	0.0470528	1.62921e-05	0.0149348	-0.153495	0.0444742	0.000557855	0.154285	1.00268e-07
OID44328	TMED8	APRI	-0.189545	0.044112	1.73208e-05	0.015622	-0.144374	0.0411254	0.00044712	0.130369	1.5154e-08
OID44183	RHOC	APRI	-0.231556	0.053994	1.79842e-05	0.0160822	-0.0809479	0.0548583	0.140056	1	0.0219001
OID44517	CD69	APRI	-0.171893	0.0400984	1.81288e-05	0.0161614	-0.135314	0.0399949	0.000716283	0.186985	2.07823e-08
OID43593	DCN	APRI	0.86167	0.201007	1.81295e-05	0.0161614	0.142385	0.10243	0.164507	1	0.00200588
OID44618	EGF	APRI	-0.173486	0.0404816	1.82288e-05	0.016206	-0.128484	0.0366645	0.000457767	0.132582	3.79196e-06
OID43353	AKT2	APRI	-0.111229	0.0259559	1.82469e-05	0.0162135	-0.100241
OID42469	FLI1	APRI	-0.114009	0.0266496	1.88507e-05	0.0166268	-0.102154	0.026135	9.27976e-05	0.0397156	6.8495e-07
OID42812	NCKIPSD	APRI	-0.258319	0.0604282	1.91308e-05	0.0168385	-0.239475	0.0537213	8.2833e-06	0.0053675	8.2833e-06
OID44640	F2R	APRI	-0.286266	0.0670518	1.96058e-05	0.0171577	-0.156136	0.0476238	0.00104349	0.249917	2.41194e-06
OID44611	DOK2	APRI	-0.14674	0.0344606	2.06084e-05	0.0178491	-0.0816411	0.0336518	0.0152639	1	0.0022068
OID45375	IL18BP	APRI	0.548877	0.128947	2.07542e-05	0.0179527	0.276799	0.0862917	0.00133795	0.301542	8.62231e-07
OID44190	RNF5	APRI	-0.262605	0.0617738	2.12742e-05	0.0182562	-0.208136	0.0581864	0.000347499	0.10789	5.24612e-08
OID43785	GYS1	APRI	-0.163177	0.0383994	2.14273e-05	0.0183595	-0.127201	0.0377007	0.000740945	0.19174	1.02298e-06
OID44595	DCTD	APRI	-0.180253	0.0424559	2.17967e-05	0.018619	-0.115304	0.0409668	0.00488441	0.762186	3.13079e-05
OID44597	DCXR	APRI	0.250299	0.0589958	2.20884e-05	0.0187822	0.203252	0.0557213	0.000264652	0.0883856	1.83054e-11
OID44310	TBCB	APRI	-0.189828	0.0447777	2.24166e-05	0.0190323	-0.0819865	0.0458683	0.073868	1	0.00226317
OID41719	RGS6	APRI	-0.149061	0.0351631	2.24382e-05	0.019041	-0.0950885	0.039213	0.0153118	1	0.0153118
OID42633	INPP4B	APRI	-0.16163	0.038172	2.29323e-05	0.019382	-0.125422	0.0395672	0.00152523	0.332622	0.00152523
OID42445	FBXO28	APRI	0.287195	0.0678696	2.32069e-05	0.0195649	0.0605289	0.0432275	0.161442	1	0.161442
OID43541	CLPP	APRI	-0.130915	0.0309844	2.38737e-05	0.0199468	-0.04977	0.0320351	0.120278	1	0.0238299
OID41094	DENND2C	APRI	-0.15395	0.0364862	2.44949e-05	0.0203948	-0.115308	0.036438	0.00155356	0.336731	0.00155356
OID43044	SAMD14	APRI	-0.143803	0.0341155	2.49583e-05	0.0206679	-0.126384	0.0332264	0.000142546	0.0553953	0.000142546
OID41776	SEC13	APRI	-0.320035	0.0759579	2.51641e-05	0.0207666	-0.0534047	0.0660368	0.418682	1	0.418682
OID43364	ANKMY2	APRI	-0.213484	0.050684	2.53063e-05	0.0208678	-0.164341	0.0487154	0.000742203	0.191947	1.24091e-07
OID43642	DUT	APRI	-0.144558	0.0343204	2.53116e-05	0.0208678	-0.13299	0.0307035	1.4814e-05	0.00874965	1.26109e-06
OID43424	BRDT	APRI	-0.320235	0.0760546	2.54702e-05	0.020978	-0.117745	0.0765386	0.123956	1	0.250013
OID40236	FBXO40	APRI	-0.188272	0.0447892	2.6281e-05	0.021446	-0.0994824	0.038263	0.00932332	1	0.00932332
OID40977	CDK17	APRI	-0.137174	0.0326765	2.69374e-05	0.0218647	-0.0929223	0.0313759	0.00306068	0.552986	0.00306068
OID42295	CLASP1	APRI	-0.166256	0.0396855	2.79764e-05	0.022437	-0.127523	0.0390028	0.00107705	0.255841	5.98534e-05
OID44396	VPS4B	APRI	-0.184453	0.0440375	2.80755e-05	0.0225057	-0.112552	0.0444449	0.0113285	1	0.000468706
OID43958	MAP4K5	APRI	-0.149525	0.0357417	2.87055e-05	0.0229014	-0.112134	0.0338131	0.000912245	0.225187	2.63579e-07
OID43412	BCR	APRI	-0.169648	0.0406292	2.97317e-05	0.0234866	-0.163166	0.0300376	5.571e-08	6.159e-05	1.41358e-15
OID44419	YES1	APRI	-0.174998	0.0419486	3.023e-05	0.0237899	-0.110496	0.0386305	0.00423185	0.69195	0.000489844
OID42512	GGA3	APRI	-0.177289	0.0425047	3.0319e-05	0.0238376	-0.0966931	0.0406161	0.0172815	1	0.0172815
OID42804	NAA80	APRI	-0.135048	0.032387	3.04846e-05	0.0239054	-0.121377	0.0347074	0.000470279	0.135298	1.00603e-06
OID43973	MIF4GD	APRI	-0.183059	0.0439697	3.1367e-05	0.0244102	-0.112319	0.0429959	0.0089932	1	0.0089932
OID44573	CRYBB1	APRI	-0.226732	0.0544867	3.16541e-05	0.0245766	-0.130873	0.0401873	0.00112762	0.264823	8.13876e-05
OID43588	DAB2	APRI	-0.163026	0.0391857	3.17787e-05	0.0246619	-0.0863052	0.0391704	0.0275719	1	0.014864
OID42559	HGS	APRI	-0.176807	0.042541	3.23634e-05	0.0249956	-0.136239	0.0401352	0.000687546	0.181668	9.51485e-05
OID44870	PRKG1	APRI	-0.141378	0.0340222	3.24634e-05	0.0250199	-0.0470176	0.0309579	0.128822	1	0.68816
OID40976	CDK14	APRI	-0.172199	0.0414456	3.25531e-05	0.025066	-0.165101	0.0379338	1.34692e-05	0.0081005	1.34692e-05
OID45120	F11R	APRI	-0.202383	0.0487594	3.31544e-05	0.0253778	-0.123497	0.0399935	0.00201548	0.40862	0.000906276
OID44478	BNIP2	APRI	-0.219222	0.0528194	3.31891e-05	0.0253849	-0.167817	0.0493905	0.0006794	0.179911	0.0006012
OID42161	ATP5PO	APRI	-0.229696	0.0553438	3.31967e-05	0.0253849	-0.0990312	0.0512318	0.0532361	1	0.5967
OID43693	EVI5	APRI	-0.211485	0.0509571	3.32117e-05	0.0253849	-0.14603	0.0457389	0.00140958	0.31386	1.96582e-06
OID44593	DBNL	APRI	-0.195014	0.046998	3.33324e-05	0.0254329	-0.0957118	0.0407921	0.0189591	1	0.000191968
OID44168	RASGRP2	APRI	-0.139587	0.0336617	3.37203e-05	0.0256822	-0.0746467	0.0374466	0.0462157	1	0.0462157
OID41961	TSC22D3	APRI	-0.185221	0.0446774	3.38709e-05	0.0257732	-0.139981	0.0414345	0.000729161	0.189302	0.000729161
OID43802	HIP1R	APRI	0.252228	0.0608416	3.38859e-05	0.0257732	0.0942387	0.0390828	0.0158977	1	0.00260768
OID42134	ARHGAP12	APRI	-0.182306	0.0439848	3.4019e-05	0.0258521	-0.152438	0.0362184	2.56687e-05	0.0138832	2.56687e-05
OID41681	PYCR2	APRI	-0.146052	0.0352383	3.40266e-05	0.0258521	-0.117046	0.0413008	0.00459723	0.731977	0.00459723
OID42871	OVCA2	APRI	-0.31059	0.0749466	3.41082e-05	0.0258859	-0.279911	0.0685674	4.45976e-05	0.0219276	4.45976e-05
OID44054	OCLN	APRI	0.400294	0.0965953	3.41254e-05	0.0258859	0.212286	0.0674444	0.00164638	0.351817	1.43613e-11
OID43645	EBAG9	APRI	-0.17696	0.042774	3.5171e-05	0.0264092	-0.105912	0.0405929	0.00907767	1	0.00309129
OID44965	SULT1A1	APRI	-0.183264	0.0443053	3.5283e-05	0.0264643	-0.081178	0.0442979	0.0668699	1	0.0011141
OID43828	ICOSLG	APRI	0.634291	0.153401	3.55185e-05	0.0266106	0.135573	0.102707	0.186836	1	0.00558751
OID43932	LPP	APRI	-0.225284	0.0545236	3.59833e-05	0.0268338	-0.226554	0.052592	1.64908e-05	0.00957524	4.29861e-10
OID43792	HBEGF	APRI	-0.212187	0.0513846	3.63713e-05	0.0269932	-0.120523	0.0433721	0.00545593	0.819487	1.17273e-05
OID44620	EHBP1	APRI	-0.203021	0.0491825	3.66081e-05	0.0270827	-0.131919	0.0901414	0.14334	1	0.0771956
OID43324	ACTN2	APRI	0.15925	0.0385886	3.67718e-05	0.0271565	0.150194	0.0384055	9.20128e-05	0.0394399	0.000154079
OID42964	PTGES3L	APRI	-0.139673	0.0338762	3.73916e-05	0.0274518	-0.128478	0.0331436	0.000106016	0.0441043	0.000106016
OID44613	DTD1	APRI	-0.177716	0.0431459	3.80603e-05	0.0277857	-0.125152	0.0422015	0.00302108	0.547893	0.000185895
OID44209	SCAMP3	APRI	-0.20142	0.0489669	3.89907e-05	0.0282852	-0.0705509	0.0426826	0.0983471	1	0.373037
OID41894	SUCLA2	APRI	-0.166732	0.0405437	3.91553e-05	0.0283678	-0.118454	0.0350761	0.000732695	0.189985	0.000732695
OID44702	HMCN2	APRI	0.330189	0.0803001	3.92357e-05	0.0283993	0.195906	0.0696206	0.00489434	0.763317	1.89691e-07
OID42399	EHD4	APRI	-0.244252	0.059408	3.93196e-05	0.0284378	-0.0970642	0.056356	0.085008	1	0.085008
OID43336	ADGRE1	APRI	0.303925	0.0739507	3.95951e-05	0.0285878	0.184608	0.0525621	0.000444448	0.129882	1.81434e-09
OID43562	CRADD	APRI	-0.214284	0.0522079	4.05314e-05	0.0290887	-0.12468	0.0443666	0.00495086	0.768065	3.28277e-05
OID42334	CTIF	APRI	-0.150084	0.0365688	4.05779e-05	0.0291096	-0.115769	0.0337369	0.0006002	0.163549	0.0006002
OID44794	MSRA	APRI	-0.220876	0.0538397	4.08769e-05	0.0292866	-0.131521	0.0425498	0.0019949	0.405472	2.05597e-05
OID45042	BIN2	APRI	-0.179193	0.0436819	4.09219e-05	0.0292914	-0.0854355	0.0411528	0.0378889	1	0.12742
OID44381	USO1	APRI	-0.211366	0.0515258	4.09359e-05	0.0292914	-0.0581606	0.0514823	0.258594	1	0.0700558
OID44694	GRAP2	APRI	-0.144559	0.0353049	4.22902e-05	0.0299323	-0.114314	0.032838	0.000499259	0.141933	8.9577e-08
OID40752	AAGAB	APRI	-0.198618	0.0485591	4.30956e-05	0.0303328	-0.128034	0.0426782	0.00269986	0.504602	0.00269986
OID43601	DECR1	APRI	-0.160504	0.0392579	4.34249e-05	0.0305006	-0.1182	0.0398611	0.003024	0.548124	1.70918e-05
OID41899	SYK	APRI	-0.196737	0.0481431	4.37906e-05	0.0307189	-0.0912132	0.0462376	0.0485294	1	0.0485294
OID44887	RAB10	APRI	-0.166157	0.0406699	4.39816e-05	0.0308235	-0.107802	0.038661	0.00529731	0.803825	0.0570695
OID44460	ANGPTL1	APRI	0.546522	0.133867	4.45388e-05	0.0310235	0.251895	0.11191	0.0243942	1	0.00339392
OID43879	ITGB1BP2	APRI	-0.155072	0.0380104	4.50898e-05	0.0312904	-0.109375	0.0380619	0.00405806	0.672492	1.70806e-05
OID43770	GP1BB	APRI	-0.180632	0.0442787	4.51472e-05	0.0313044	-0.201958	0.0623256	0.00119373	0.276146	0.000110214
OID43441	CACNB3	APRI	-0.173435	0.0425708	4.62069e-05	0.0317638	-0.126532	0.0399228	0.00152743	0.332872	0.00105937
OID44514	CD40	APRI	-0.196275	0.048191	4.64403e-05	0.031859	-0.114992	0.0402506	0.00427807	0.697134	0.0161591
OID44630	EPDR1	APRI	-0.204307	0.0501663	4.64909e-05	0.0318807	-0.126684	0.0414875	0.0022616	0.444271	0.0022616
OID43379	ARG1	APRI	0.27078	0.0664958	4.65827e-05	0.0319176	0.160364	0.0492355	0.00112563	0.264472	0.000434094
OID43884	JPT2	APRI	-0.185126	0.0454631	4.66097e-05	0.0319206	-0.190967	0.0389804	9.62941e-07	0.000811233	1.15598e-13
OID44834	PCDH17	APRI	0.455501	0.111869	4.66657e-05	0.0319317	0.299218	0.0702669	2.05975e-05	0.0115413	2.09606e-09
OID41238	GBA3	APRI	0.184702	0.0454026	4.74002e-05	0.032254	0.217745	0.0388555	2.09509e-08	2.49503e-05	2.09509e-08
OID45227	PLAU	APRI	0.558389	0.137282	4.75281e-05	0.0323149	0.176238	0.0723298	0.0148263	1	5.46786e-08
OID45215	PDLIM1	APRI	-0.138026	0.0339403	4.76762e-05	0.0324024	-0.0784314	0.0338944	0.020668	1	0.020668
OID45056	CD109	APRI	0.434601	0.106909	4.80019e-05	0.0325579	0.0249604	0.0583671	0.66891	1	0.0057093
OID44857	PLXNB3	APRI	-0.28219	0.0694877	4.88624e-05	0.032942	-0.165947	0.0504898	0.00101357	0.244493	8.27405e-06
OID42151	ATE1	APRI	-0.171372	0.0422142	4.91609e-05	0.0330983	-0.139587	0.0367127	0.000143456	0.0556333	0.000143456
OID44558	COX6B1	APRI	-0.191147	0.0470921	4.92819e-05	0.0331582	-0.146183	0.0526341	0.0054804	0.821858	0.0784826
OID45218	PECAM1	APRI	-0.269413	0.066433	5.00466e-05	0.0335314	-0.101213	0.0447532	0.0237226	1	0.0674207
OID44944	SNCA	APRI	-0.147383	0.0363923	5.12527e-05	0.0341558	-0.106544	0.0346911	0.00213179	0.426088	0.000274232
OID43463	CCDC134	APRI	-0.163124	0.0403008	5.17315e-05	0.0343794	-0.12794	0.0399675	0.00136904	0.306781	0.000133971
OID43480	CD160	APRI	0.406331	0.100408	5.19199e-05	0.0344773	0.109424	0.0619271	0.0772304	1	0.00168826
OID44468	APPL2	APRI	-0.165451	0.0409449	5.32624e-05	0.035141	-0.0696185	0.0375737	0.0639037	1	0.0754425
OID43871	IRAK4	APRI	-0.180772	0.044737	5.3275e-05	0.035141	-0.151421	0.0431821	0.00045391	0.131757	3.0436e-09
OID45301	ADA2	APRI	0.395528	0.097953	5.39248e-05	0.0354682	0.130282	0.0495635	0.00857414	1	2.26945e-06
OID42773	MRI1	APRI	-0.211702	0.0524293	5.394e-05	0.0354682	-0.123782	0.0485567	0.0107962	1	8.51079e-05
OID43443	CALCA	APRI	0.287699	0.0712598	5.40634e-05	0.0354943	0.0986484	0.0431972	0.0223907	1	8.211e-05
OID44329	TMEM106A	APRI	-0.209005	0.0518299	5.51832e-05	0.0361159	-0.138641	0.0446243	0.00189096	0.389825	0.00495544
OID44435	ACHE	APRI	0.535071	0.132877	5.65376e-05	0.0368874	0.211816	0.0778123	0.00648603	0.916876	1.73567e-09
OID44906	SARG	APRI	-0.159496	0.039626	5.69633e-05	0.0371073	-0.132983	0.0323304	3.90149e-05	0.0197071	3.70342e-08
OID43814	HPCAL1	APRI	-0.265061	0.0658934	5.75655e-05	0.0373982	-0.14458	0.0484488	0.00284333	0.524021	1.28214e-07
OID44946	SNX9	APRI	-0.211812	0.0526603	5.765e-05	0.0374386	-0.151368	0.0437029	0.000533062	0.148972	1.67808e-05
OID43528	CIRBP	APRI	-0.174477	0.0434289	5.88121e-05	0.037973	-0.111169	0.0417588	0.00776384	1	0.000344972
OID44985	TNFAIP8L2	APRI	-0.18254	0.0454881	5.99703e-05	0.0384841	-0.144867	0.0404709	0.000344189	0.10702	2.27701e-05
OID44528	CDH6	APRI	0.429419	0.107022	6.00995e-05	0.0385093	0.384738	0.0839482	4.5826e-06	0.00323879	7.36852e-10
OID40603	SMAP1	APRI	-0.168185	0.0419161	6.0101e-05	0.0385093	-0.136134	0.040261	0.000721468	0.187707	0.000721468
OID43977	MKNK1	APRI	-0.175759	0.0438038	6.01013e-05	0.0385093	-0.162918	0.039038	3.00175e-05	0.0158231	3.00175e-05
OID44542	CKAP5	APRI	-0.172794	0.0431005	6.09508e-05	0.0388772	-0.146778	0.0377523	0.000101109	0.0423988	0.000101109
OID44026	NFATC1	APRI	-0.185288	0.0462356	6.137e-05	0.0390688	-0.147107	0.0375484	8.93614e-05	0.038559	4.1141e-08
OID43625	DNM1	APRI	-0.147804	0.036901	6.1905e-05	0.0392902	-0.10017	0.0404755	0.0133296	1	0.000361237
OID44385	VAMP8	APRI	-0.17079	0.0426469	6.20875e-05	0.0393763	-0.114938	0.0368127	0.00179484	0.375151	0.000411486
OID43878	ITGAV	APRI	0.747471	0.186656	6.21416e-05	0.0393958	0.0475599	0.0673189	0.479886	1	0.00572799
OID41251	GNL3L	APRI	-0.166826	0.0417021	6.32302e-05	0.0398602	-0.16303	0.0360764	6.21311e-06	0.0041975	6.21311e-06
OID44835	PDAP1	APRI	-0.169514	0.0423755	6.32698e-05	0.0398702	-0.160718	0.0372975	1.63927e-05	0.00952686	2.08866e-08
OID41207	FEZ2	APRI	-0.163244	0.040821	6.36037e-05	0.0400355	-0.165369	0.038122	1.43863e-05	0.00854502	1.43863e-05
OID45427	TREML1	APRI	-0.165669	0.0414554	6.43344e-05	0.0403417	-0.127724	0.0372569	0.00060762	0.165222	1.28978e-05
OID44737	L3HYPDH	APRI	-0.14936	0.0373844	6.46226e-05	0.0404796	-0.0990937	0.0265845	0.000193385	0.0699097	0.00266844
OID43886	KAZN	APRI	-0.189538	0.0474481	6.47963e-05	0.0405726	-0.150836	0.0462454	0.00110768	0.261344	1.9297e-06
OID44510	CD300A	APRI	0.474608	0.118894	6.55601e-05	0.0408594	0.0936611	0.0680072	0.168443	1	0.0144647
OID42283	CETN2	APRI	-0.155612	0.0389934	6.58721e-05	0.0409648	-0.0903939	0.0387398	0.0196292	1	0.00161772
OID44182	RGS10	APRI	-0.198325	0.0496971	6.5885e-05	0.0409648	-0.147409	0.0473142	0.00183608	0.381542	7.92096e-06
OID42974	RAB37	APRI	-0.174265	0.0436832	6.62695e-05	0.0411278	-0.0560379	0.0449785	0.212808	1	0.0677564
OID43383	ARHGEF10	APRI	-0.173573	0.043541	6.70752e-05	0.0415203	-0.086538	0.0386059	0.0249889	1	0.0209771
OID40971	CDC37L1	APRI	-0.18846	0.0472813	6.72194e-05	0.0415643	-0.197145
OID43744	GCC1	APRI	-0.14374	0.0360883	6.80472e-05	0.0419673	-0.079062	0.0349881	0.023841	1	0.0133251
OID44892	RELCH	APRI	-0.159586	0.0401019	6.9054e-05	0.042417	-0.127961	0.0359554	0.000372459	0.113841	0.000372459
OID44289	STAT5B	APRI	-0.12089	0.0303794	6.91067e-05	0.0424338	-0.0985909	0.0300274	0.00102576	0.246566	1.013e-07
OID43291	YTHDF3	APRI	-0.162021	0.0407167	6.91416e-05	0.0424397	-0.137162	0.0397853	0.000565708	0.156046	4.00751e-05
OID44015	NCR3LG1	APRI	0.443461	0.111543	7.01792e-05	0.0428417	0.106727	0.0641814	0.0963328	1	0.0142674
OID43983	MPHOSPH8	APRI	-0.165234	0.0415931	7.10816e-05	0.0433263	-0.148957	0.0431812	0.000561453	0.155153	9.9654e-06
OID44423	ZBTB17	APRI	0.312056	0.0786171	7.20789e-05	0.043842	0.0171578	0.0489218	0.7258	1	0.813964
OID45143	HPSE	APRI	-0.148307	0.0373689	7.22566e-05	0.0439183	-0.074361	0.033408	0.0260245	1	0.0274026
OID43615	DNAJA2	APRI	-0.236224	0.0595502	7.28423e-05	0.0441784	-0.0326137	0.0600848	0.587272	1	0.326075
OID45039	BCAM	APRI	0.548304	0.13828	7.33476e-05	0.0443562	0.274139	0.101305	0.00680855	0.946263	9.92629e-10
OID45000	TRMT10C	APRI	-0.122253	0.0308325	7.33732e-05	0.0443562	-0.0887946	0.030233	0.00331392	0.583078	0.00331392
OID43406	BANK1	APRI	-0.175733	0.0443451	7.406e-05	0.0446589	-0.111611	0.0384482	0.00369717	0.630904	4.32657e-06
OID42545	GTPBP2	APRI	-0.133472	0.0336934	7.45182e-05	0.0448546	-0.128741	0.03636	0.00039902	0.119709	1.79401e-08
OID44602	DIABLO	APRI	-0.145158	0.0366534	7.48577e-05	0.0449623	-0.100385	0.0378027	0.00791912	1	0.00692126
OID44487	C2orf88	APRI	-0.161864	0.0408767	7.50065e-05	0.0450033	-0.112458	0.0353631	0.00147224	0.324373	0.00147224
OID44035	NMT1	APRI	-0.155983	0.0394175	7.58377e-05	0.0453724	-0.146129	0.0396232	0.000226053	0.0786213	1.8031e-06
OID43523	CFAP36	APRI	-0.196497	0.049688	7.66557e-05	0.0458128	-0.145486	0.0436492	0.00085895	0.214519	0.00085895
OID41675	PTPN11	APRI	-0.161571	0.0408629	7.68662e-05	0.0458791	-0.105043	0.0350344	0.00271514	0.506614	0.00271514
OID40949	CCDC28B	APRI	-0.23924	0.0605155	7.70569e-05	0.0459545	-0.252318	0.053019	1.9454e-06	0.00153005	1.9454e-06
OID41910	TBC1D13	APRI	-0.124945	0.0316373	7.83782e-05	0.0464948	-0.0570342	0.0309355	0.0652344	1	0.0652344
OID40758	ABLIM3	APRI	-0.129026	0.0327015	7.96081e-05	0.0470416	-0.103001	0.0315979	0.00111509	0.262622	0.00111509
OID43382	ARHGEF1	APRI	-0.179364	0.045485	8.03501e-05	0.0472387	-0.0893061	0.0411877	0.0301381	1	4.88584e-05
OID44726	JAM3	APRI	-0.185795	0.0471211	8.04944e-05	0.0472825	-0.122389	0.0379761	0.00126947	0.288858	0.00455127
OID41992	UBXN6	APRI	-0.126584	0.0321058	8.05661e-05	0.0472915	-0.101685	0.0264115	0.000118098	0.0479909	0.000118098
OID42823	NEK3	APRI	-0.137488	0.0348919	8.13493e-05	0.047668	-0.0954305	0.0291585	0.0010648	0.253864	0.0010648
OID43399	AXIN1	APRI	-0.168396	0.0427834	8.28505e-05	0.0483452	-0.111462	0.0393894	0.00465858	0.738635	5.68888e-05
OID43769	GORASP2	APRI	-0.247396	0.0628902	8.362e-05	0.0487096	-0.190245	0.0592636	0.00132665	0.299482	7.70636e-05
OID44958	SRC	APRI	-0.195456	0.0497026	8.40608e-05	0.0488751	-0.0872607	0.0472868	0.0649867	1	0.00974204
OID44464	ANXA3	APRI	-0.210151	0.05344	8.40787e-05	0.0488751	-0.107134	0.0473526	0.0236676	1	0.000735301
OID43874	IST1	APRI	-0.232982	0.0592494	8.41656e-05	0.0489087	-0.123828	0.0521946	0.0176712	1	0.000472178
OID44996	TPD52L2	APRI	-0.181404	0.0461374	8.43039e-05	0.0489721	-0.139363	0.0443968	0.00169502	0.359516	1.55943e-05
OID42658	KIAA0513	APRI	-0.151427	0.0385157	8.43975e-05	0.0490095	-0.0951913	0.0410446	0.0203833	1	0.0203833
OID44418	YARS1	APRI	-0.137267	0.0349156	8.44581e-05	0.0490277	-0.0532756	0.0436906	0.222698	1	0.0327426
OID43722	FLT3LG	APRI	0.422418	0.107499	8.51162e-05	0.0493217	0.146135	0.0591077	0.0134227	1	9.78169e-07
OID44638	ESYT1	APRI	-0.16724	0.04257	8.54495e-05	0.0494494	-0.11873	0.040401	0.00329488	0.581004	0.00329488
OID43628	DNPEP	APRI	0.233631	0.0594736	8.55451e-05	0.0494876	0.138668	0.0451432	0.00212812	0.425659	2.0606e-10
OID42907	PIKFYVE	APRI	-0.183553	0.046747	8.61833e-05	0.0497711	-0.0761926	0.0443937	0.0861085	1	0.113277
OID44375	UFD1	APRI	-0.126939	0.0323301	8.6242e-05	0.0497879	-0.0971212	0.0333391	0.00357824	0.615986	0.000187027
OID45135	GOT1	AST	1.11197	0.0746059	3.07488e-50	6.45485e-45	0.712221	0.0655472	1.67795e-27	4.20781e-23	2.11034e-64
OID43392	ASS1	AST	0.464636	0.0392147	2.19096e-32	1.26877e-27	0.490853	0.0387831	1.03154e-36	4.12993e-32	2.52891e-65
OID44696	GSTA1	AST	0.37689	0.0319497	4.0759e-32	2.20806e-27	0.383123	0.0292324	3.03836e-39	1.6481e-34	5.98022e-68
OID44832	PCBD1	AST	0.711367	0.0610897	2.444e-31	1.17268e-26	0.665708	0.061711	3.94335e-27	9.60999e-23	5.15115e-49
OID45142	HPD	AST	0.38352	0.033123	5.28465e-31	2.46526e-26	0.469195	0.0308786	3.82715e-52	4.29033e-47	3.82715e-52
OID43675	ENO3	AST	0.56417	0.0488125	6.73425e-31	3.05658e-26	0.534717	0.0602104	6.63741e-19	7.10895e-15	9.79416e-33
OID44437	ACY1	AST	0.615686	0.0544428	1.1861e-29	5.10748e-25	0.568092	0.0540929	8.44305e-26	1.69015e-21	4.06455e-47
OID43122	SPATA2L	AST	0.346278	0.0309148	4.03024e-29	1.69207e-24	0.425988	0.0286779	6.53172e-50	5.7807e-45	6.53172e-50
OID44213	SCLY	AST	0.665605	0.059551	5.28073e-29	2.16301e-24	0.371111	0.0479642	1.01589e-14	3.76267e-11	2.3275e-28
OID42540	GSTA3	AST	0.408377	0.0368282	1.4231e-28	5.69031e-24	0.487916	0.034283	5.7988e-46	4.43222e-41	1.06674e-68
OID44297	SULT2A1	AST	0.527227	0.0479939	4.49828e-28	1.67874e-23	0.457041	0.0359676	5.40707e-37	2.21761e-32	5.06921e-61
OID45009	UPB1	AST	0.247022	0.0230719	9.47431e-27	3.18219e-22	0.348434	0.0261558	1.73602e-40	1.04256e-35	8.36686e-60
OID43458	CBS	AST	0.431237	0.0406084	2.42132e-26	7.97318e-22	0.533721	0.0353717	1.9155e-51	1.8947e-46	2.00557e-76
OID43731	FTCD	AST	0.313629	0.0296709	4.09369e-26	1.32209e-21	0.376751	0.0291265	2.85754e-38	1.29866e-33	1.27434e-63
OID44665	FUOM	AST	0.443601	0.042294	9.75667e-26	2.92592e-21	0.348425	0.0339603	1.06984e-24	2.06779e-20	2.38593e-52
OID44448	ADH1B	AST	0.342126	0.032695	1.26184e-25	3.71773e-21	0.397582	0.0297245	8.40307e-41	5.43464e-36	1.862e-64
OID42201	C19orf12	AST	0.375633	0.0359419	1.44839e-25	4.1938e-21	0.385692	0.0305615	1.63423e-36	6.39073e-32	9.31759e-61
OID42968	PTS	AST	0.515432	0.0496774	3.20274e-25	9.1163e-21	0.588998	0.0378772	1.58597e-54	2.05144e-49	3.09784e-82
OID45029	ALDH1A1	AST	0.579779	0.0560611	4.55311e-25	1.23329e-20	0.55109	0.0470751	1.17911e-31	3.74097e-27	8.15436e-60
OID44453	AGXT	AST	0.458993	0.044403	4.79431e-25	1.27801e-20	0.602951	0.0378284	3.39167e-57	5.70321e-52	5.02921e-85
OID43903	KRT18	AST	0.395449	0.0382732	5.03527e-25	1.32127e-20	0.338563	0.0289923	1.65721e-31	5.16048e-27	1.31813e-55
OID42088	ACY3	AST	0.648443	0.0629431	6.89716e-25	1.78199e-20	0.39802	0.0527286	4.40418e-14	1.40431e-10	6.48148e-27
OID44085	PDZK1	AST	0.599032	0.0584232	1.1433e-24	2.90914e-20	0.662306	0.0507793	6.98106e-39	3.55724e-34	5.80591e-59
OID42179	BDH2	AST	0.54335	0.0534525	2.838e-24	7.11354e-20	0.532837	0.0505898	6.11903e-26	1.2548e-21	6.11903e-26
OID44169	RBKS	AST	0.68244	0.0673864	4.18188e-24	1.03279e-19	0.294643	0.0473886	5.04796e-10	7.36195e-07	1.34139e-27
OID43906	KYNU	AST	0.672946	0.0680367	4.5585e-23	1.02073e-18	0.301446	0.055076	4.41776e-08	4.98231e-05	1.5016e-17
OID43810	HNMT	AST	0.557992	0.0570802	1.43344e-22	3.04721e-18	0.298153	0.0487057	9.2691e-10	1.30758e-06	5.96236e-22
OID40770	ADH4	AST	0.256268	0.0269984	2.26759e-21	4.42807e-17	0.390888	0.0284693	6.69835e-43	4.50541e-38	3.8529e-67
OID44401	VSNL1	AST	0.92044	0.0970242	2.38446e-21	4.60277e-17	0.651827	0.0772286	3.1671e-17	2.14742e-13	7.49397e-32
OID43790	HAO1	AST	0.252331	0.0267156	3.55107e-21	6.70068e-17	0.303343	0.0217688	3.89535e-44	2.72924e-39	9.75468e-66
OID45112	ECI1	AST	0.718251	0.0762553	4.55272e-21	8.49528e-17	0.483034	0.056595	1.40265e-17	1.10733e-13	1.40265e-17
OID44896	RIDA	AST	0.553578	0.0592254	9.01914e-21	1.62866e-16	0.454873	0.0544256	6.39563e-17	3.84089e-13	1.31946e-38
OID43359	AMDHD1	AST	0.275929	0.0307406	2.80734e-19	4.49008e-15	0.356154	0.0313762	7.3247e-30	2.08758e-25	7.3247e-30
OID43354	ALDH2	AST	0.438838	0.0507769	5.50149e-18	8.10446e-14	0.399094	0.0461155	4.96271e-18	4.34634e-14	6.54672e-31
OID42206	CA5A	AST	0.325035	0.0377959	7.98818e-18	1.16654e-13	0.420957	0.0316838	2.7831e-40	1.61375e-35	1.97981e-63
OID43840	IGSF3	AST	0.632849	0.0739664	1.16948e-17	1.6931e-13	0.361118	0.0590676	9.73814e-10	1.36946e-06	1.86725e-21
OID44275	SOWAHC	AST	0.683688	0.0802979	1.6746e-17	2.3833e-13	0.432076	0.0628678	6.29653e-12	1.13603e-08	6.29653e-12
OID44172	RBP5	AST	0.516594	0.0618342	6.5713e-17	8.66918e-13	0.332284	0.0447378	1.10769e-13	3.16773e-10	3.92886e-31
OID43506	CDCP1	AST	0.498286	0.0605713	1.92881e-16	2.31372e-12	0.325489	0.0539447	1.60191e-09	2.19176e-06	9.6194e-20
OID44598	DDC	AST	0.556806	0.0686638	5.09707e-16	5.86295e-12	0.29023	0.0484591	2.10917e-09	2.84415e-06	1.82206e-25
OID44597	DCXR	AST	0.396817	0.0490573	6.02353e-16	6.83499e-12	0.346314	0.053515	9.71382e-11	1.52087e-07	2.70926e-24
OID44072	PALM2	AST	0.53959	0.0670826	8.71992e-16	9.57128e-12	0.528282	0.0534372	4.78618e-23	7.89032e-19	1.16695e-40
OID44674	GCHFR	AST	0.548039	0.0701189	5.45939e-15	5.36163e-11	0.142662	0.0522281	0.00630448	0.900607	2.07224e-08
OID44649	FBP1	AST	0.213762	0.0273726	5.74818e-15	5.61243e-11	0.313163	0.0281055	7.80115e-29	2.11579e-24	7.78846e-48
OID44615	ECHDC3	AST	0.315399	0.0404181	6.02529e-15	5.84899e-11	0.283483	0.0356926	1.9842e-15	8.44685e-12	8.04971e-33
OID42498	GBP1	AST	0.340697	0.0437166	6.52791e-15	6.2688e-11	0.107711	0.0376367	0.0042115	0.689581	0.0042115
OID44641	FABP1	AST	0.30667	0.0396198	9.9169e-15	9.35631e-11	0.235308	0.0325512	4.87127e-13	1.06241e-09	1.36552e-21
OID43686	EPS8L2	AST	0.740442	0.0959413	1.1849e-14	1.11167e-10	0.445069	0.0719914	6.31906e-10	9.13648e-07	6.57421e-17
OID43889	KHK	AST	0.429136	0.0571253	5.81483e-14	5.00785e-10	0.265711	0.0517619	2.84652e-07	0.000271653	1.8763e-13
OID44298	SUOX	AST	0.352191	0.0472584	9.16275e-14	7.39795e-10	0.434063	0.0423629	1.22951e-24	2.3494e-20	3.27639e-45
OID44697	HAAO	AST	0.437521	0.0595332	1.99405e-13	1.52217e-09	0.260964	0.0557325	2.83487e-06	0.00214052	2.83487e-06
OID44673	GBP1	AST	0.369038	0.0504727	2.63893e-13	1.96968e-09	0.118934	0.0411992	0.00389161	0.653474	0.000922065
OID43743	GBP1	AST	0.317364	0.0436895	3.75582e-13	2.71873e-09	0.115124	0.0353899	0.00114183	0.267078	0.00114183
OID44483	BST2	AST	0.535026	0.0739377	4.615e-13	3.28404e-09	0.309586	0.050817	1.11381e-09	1.55042e-06	1.24421e-21
OID44054	OCLN	AST	0.578535	0.0810221	9.30231e-13	6.31502e-09	0.358341	0.0665585	7.29106e-08	7.819e-05	7.95534e-17
OID44664	FTO	AST	0.513622	0.071973	9.58668e-13	6.46573e-09	0.148039	0.053383	0.00555176	0.829232	0.00555176
OID43775	GPD1	AST	0.285905	0.0404811	1.63311e-12	1.06717e-08	0.38699	0.0385408	1.00605e-23	1.70881e-19	1.52657e-57
OID40785	ALDH1L1	AST	0.244056	0.0346935	1.9979e-12	1.29047e-08	0.331928	0.0318086	1.71349e-25	3.35034e-21	1.71349e-25
OID45338	COMP	AST	0.642956	0.091901	2.63044e-12	1.65449e-08	0.263613	0.0729534	0.000302158	0.0973724	8.25371e-09
OID43259	TYMS	AST	0.367899	0.0529102	3.56901e-12	2.21171e-08	0.187895
OID43821	HSD17B14	AST	0.388814	0.0569227	8.45829e-12	4.93218e-08	0.265466	0.0460663	8.27748e-09	1.04418e-05	2.09644e-14
OID43594	DCPS	AST	0.839732	0.124788	1.7051e-11	9.45053e-08	0.211439	0.0810776	0.00911095	1	0.00911095
OID42784	MTUS1	AST	0.367717	0.0548591	2.0427e-11	1.11379e-07	0.428954	0.0492068	2.84732e-18	2.63858e-14	3.18706e-31
OID44877	PTGR1	AST	0.332122	0.0498356	2.65822e-11	1.42171e-07	0.225658	0.0424644	1.07213e-07	0.000111285	1.68838e-14
OID44274	SORD	AST	0.272586	0.0414929	5.04986e-11	2.61748e-07	0.195988	0.0418879	2.88458e-06	0.00217415	4.78224e-09
OID44978	THOP1	AST	0.547058	0.0833989	5.39775e-11	2.78064e-07	0.141312	0.0733991	0.054198	1	0.00680589
OID43317	ACE2	AST	0.572885	0.0876385	6.2803e-11	3.19606e-07	0.444734	0.0589416	4.51133e-14	1.42593e-10	2.04727e-27
OID44971	TCOF1	AST	0.421198	0.0645019	6.57704e-11	3.32691e-07	0.0591068	0.0400573	0.140063	1	0.273422
OID43852	IL32	AST	0.508857	0.0783114	8.14645e-11	4.08388e-07	0.293414	0.054267	6.41395e-08	7.00343e-05	4.10643e-16
OID42965	PTP4A3	AST	0.428654	0.0660573	8.63363e-11	4.26445e-07	0.454973	0.0650033	2.57367e-12	4.87906e-09	1.61166e-19
OID42883	PBLD	AST	0.318338	0.0492715	1.04082e-10	5.05182e-07	0.336682	0.131804	0.0106366	1	7.69924e-06
OID42995	RBFOX3	AST	0.547401	0.0860603	2.00875e-10	9.37069e-07	0.318082	0.0645817	8.42494e-07	0.00072243	9.2923e-12
OID44793	MSR1	AST	0.407606	0.0645454	2.70117e-10	1.23269e-06	0.196644	0.0528736	0.000199912	0.0716298	4.42516e-11
OID42445	FBXO28	AST	0.363562	0.0583547	4.65809e-10	2.02137e-06	0.0524112	0.041902	0.211006	1	0.211006
OID43607	DHPS	AST	0.359194	0.0587318	9.6059e-10	3.84094e-06	0.151018	0.0543682	0.00547457	0.821176	5.97877e-05
OID44024	NFASC	AST	0.719744	0.119029	1.47742e-09	5.78357e-06	0.51531	0.0892072	7.62492e-09	9.66936e-06	6.8329e-17
OID44596	DCTPP1	AST	0.512724	0.0850704	1.66977e-09	6.46122e-06	0.0385298	0.0562928	0.493689	1	0.470691
OID45221	PIGR	AST	0.494261	0.0825206	2.10427e-09	7.95917e-06	0.207268	0.055746	0.000200747	0.071868	1.11196e-09
OID45229	PLXNB2	AST	0.701439	0.117659	2.4976e-09	9.30027e-06	0.0477589	0.060934	0.433169	1	0.00140266
OID45253	SEMA7A	AST	0.684727	0.115412	2.97683e-09	1.09153e-05	0.1475	0.0603158	0.0144668	1	4.23488e-07
OID44639	EZR	AST	0.549561	0.0941588	5.32962e-09	1.84927e-05	0.125008	0.0704174	0.0758579	1	0.0199289
OID44423	ZBTB17	AST	0.399193	0.0685592	5.794e-09	1.99392e-05	0.0267699	0.0479058	0.576296	1	0.569857
OID43033	RRM2	AST	0.31562	0.0543492	6.34995e-09	2.14513e-05	0.137333	0.0513136	0.00744286	0.999716	2.7555e-05
OID44112	PPL	AST	0.561749	0.0967868	6.47557e-09	2.17499e-05	0.252574	0.0827435	0.00226948	0.445143	2.35475e-07
OID44522	CDA	AST	0.472045	0.0813748	6.5973e-09	2.20266e-05	0.0201428	0.0569707	0.723665	1	0.761732
OID44520	CD80	AST	0.615815	0.106304	6.91468e-09	2.30404e-05	0.211987	0.0568749	0.00019358	0.0699574	4.06922e-13
OID43832	IFI30	AST	0.354992	0.0619109	9.81431e-09	3.16961e-05	0.108431	0.0443642	0.0145208	1	0.000680312
OID45227	PLAU	AST	0.678555	0.1186	1.0567e-08	3.36738e-05	0.166547	0.0700925	0.0174964	1	5.75611e-06
OID42669	KIFC1	AST	0.282525	0.0495992	1.22544e-08	3.83237e-05	0.0142809	0.0364246	0.695009	1	0.695009
OID42338	CUTC	AST	0.222489	0.039291	1.49109e-08	4.5779e-05	0.0367096	0.0308508	0.234083	1	0.234083
OID43724	FNBP4	AST	0.431238	0.0762853	1.57705e-08	4.8154e-05	0.236763	0.0544018	1.34828e-05	0.00810576	1.34828e-05
OID44383	USP28	AST	0.370377	0.0656815	1.71055e-08	5.13895e-05	0.0229199	0.0499839	0.64656	1	0.655362
OID43813	HOOK2	AST	0.356402	0.063451	1.94343e-08	5.73594e-05	0.137781	0.0549924	0.0122297	1	0.0122297
OID42495	GAS2	AST	0.215096	0.0387584	2.86206e-08	8.07813e-05	0.325946	0.0373945	2.87154e-18	2.63858e-14	1.06108e-28
OID44900	ROBO1	AST	0.542822	0.0998834	5.49348e-08	0.000141933	0.216188	0.0622529	0.000515161	0.145054	5.37165e-12
OID44769	MARCO	AST	0.635729	0.117585	6.42516e-08	0.000162749	0.360576	0.0926704	9.98537e-05	0.0419979	8.84156e-10
OID42716	LUC7L3	AST	0.24635	0.0458024	7.50906e-08	0.000185659	-0.00153407	0.0314832	0.961137	1	0.961137
OID42413	ENTPD2	AST	0.362021	0.0676565	8.75337e-08	0.000211819	0.178577	0.0529543	0.000745489	0.192649	2.19007e-13
OID44846	PHYKPL	AST	0.398209	0.0744235	8.76726e-08	0.00021185	0.141629	0.0550262	0.0100576	1	5.2163e-05
OID43847	IL18R1	AST	0.478868	0.0905906	1.24974e-07	0.000287111	0.189395	0.0561173	0.0007382	0.191235	1.11797e-08
OID43926	LMNB2	AST	0.525848	0.100136	1.51015e-07	0.000337249	0.168417	0.0726465	0.0204325	1	0.00111127
OID44456	AKAP12	AST	0.523245	0.10021	1.77494e-07	0.000385615	0.183208	0.0916825	0.045685	1	0.0157807
OID44713	IGSF9	AST	0.229042	0.0440582	2.00763e-07	0.000428408	0.227432	0.0354622	1.42335e-10	2.19781e-07	4.28428e-21
OID44234	SETMAR	AST	0.417561	0.0814738	2.97382e-07	0.000603161	0.0575098	0.0549141	0.294976	1	0.200399
OID45277	THBS2	AST	0.431588	0.0843889	3.14948e-07	0.000633434	0.404599	0.061527	4.8337e-11	7.83048e-08	1.98081e-19
OID44650	FCAMR	AST	0.323337	0.063965	4.30591e-07	0.000830225	0.305688	0.0448232	9.11218e-12	1.60781e-08	3.31023e-21
OID43802	HIP1R	AST	0.269533	0.0533268	4.31854e-07	0.000831705	0.114759	0.0383037	0.00273521	0.509285	0.000221244
OID43462	CCAR2	AST	0.246427	0.0489622	4.8283e-07	0.000917257	0.0517079	0.035286	0.142813	1	0.652897
OID45024	ADAMTSL2	AST	0.519959	0.104174	5.99865e-07	0.00109619	0.469165	0.0752818	4.60145e-10	6.76947e-07	8.94424e-18
OID43524	CHCHD10	AST	0.397622	0.0797451	6.1589e-07	0.00112105	0.116394	0.0923745	0.207661	1	0.011409
OID45343	CSF1R	AST	0.498181	0.0999141	6.16138e-07	0.00112105	0.276545	0.0601079	4.20841e-06	0.00300748	2.3534e-12
OID44458	AMOT	AST	0.380631	0.0767934	7.17533e-07	0.00127514	0.299827	0.0712607	2.58252e-05	0.0139544	3.06287e-09
OID45251	SELE	AST	0.342447	0.0691609	7.36633e-07	0.00130494	0.234134	0.0525489	8.36817e-06	0.00541415	6.52842e-13
OID43403	BAG3	AST	0.439501	0.0894337	8.91168e-07	0.00153184	0.0831664	0.06241	0.182669	1	0.0750513
OID43845	IL16	AST	0.245682	0.050178	9.77064e-07	0.00165744	-0.0247165	0.0347386	0.476776	1	0.199607
OID42692	LEO1	AST	0.329498	0.0676281	1.10364e-06	0.00182964	0.119728	0.0628129	0.0566367	1	0.00887294
OID43030	RPRD1B	AST	0.270606	0.0557253	1.19742e-06	0.00194857	0.0963409	0.0524264	0.0661155	1	0.0661155
OID43345	AHNAK	AST	0.333091	0.0686962	1.24243e-06	0.00200276	-0.0341101	0.0428294	0.425788	1	0.281583
OID45328	CD163	AST	0.437737	0.0905441	1.33472e-06	0.00211861	0.268413	0.0618919	1.44563e-05	0.00857454	1.49692e-10
OID44179	RET	AST	0.369321	0.0765149	1.38752e-06	0.00219002	0.0873723	0.0551364	0.113044	1	0.00186888
OID44999	TREM2	AST	0.270252	0.0560308	1.41221e-06	0.00222271	0.257737	0.0481265	8.53648e-08	8.98835e-05	6.86829e-18
OID44435	ACHE	AST	0.55684	0.115821	1.52624e-06	0.00236451	0.195138	0.0770662	0.0113388	1	6.13271e-10
OID43449	CAPG	AST	0.315367	0.0656614	1.56359e-06	0.00240464	0.0419256	0.0487423	0.389708	1	0.357052
OID42106	AKR7L	AST	0.11081	0.0230877	1.59045e-06	0.00243504	0.186436	0.0251606	1.26455e-13	3.5009e-10	3.84102e-33
OID43628	DNPEP	AST	0.250795	0.0522696	1.60179e-06	0.00244325	0.216674	0.0436906	7.07548e-07	0.000618061	9.84733e-22
OID43672	ELOA	AST	0.197887	0.0413276	1.68232e-06	0.00254757	-0.00680654	0.0253149	0.788026	1	0.343433
OID43407	BAP18	AST	0.19864	0.0416232	1.82099e-06	0.00272804	-0.0253051	0.026879	0.346478	1	0.0224916
OID45368	GSR	AST	0.558987	0.117352	1.90435e-06	0.0028302	0.0941862	0.0721192	0.191559	1	0.00493764
OID45171	LAMB2	AST	0.548468	0.11523	1.93808e-06	0.00286764	0.271489	0.0789589	0.000585244	0.16033	0.000585244
OID45092	CSPG4	AST	0.399634	0.0840052	1.96243e-06	0.00289856	0.195777	0.0836803	0.019305	1	0.000323406
OID45068	CES1	AST	0.188849	0.0397226	1.99228e-06	0.00293233	0.266466	0.0371195	7.04348e-13	1.4604e-09	1.03646e-22
OID44718	IL1R2	AST	0.850037	0.179188	2.09724e-06	0.00306533	0.115343	0.0760159	0.129178	1	9.17629e-05
OID43341	AFAP1L1	AST	0.425792	0.0903466	2.44252e-06	0.00346739	0.106329	0.0744841	0.153425	1	0.153425
OID45039	BCAM	AST	0.566684	0.120659	2.64539e-06	0.00369909	0.200544	0.0997321	0.0443439	1	1.86247e-06
OID44924	SERPINI1	AST	0.49027	0.10457	2.75287e-06	0.00382076	0.152273	0.0494482	0.0020739	0.417759	1.70741e-08
OID43880	ITGB7	AST	0.419657	0.0901708	3.25527e-06	0.00435605	0.13621	0.0556228	0.0143327	1	5.58621e-05
OID45124	FBLN2	AST	0.436348	0.0941131	3.54499e-06	0.00466566	0.169085	0.0710505	0.0173225	1	2.81503e-05
OID45394	PEPD	AST	0.578788	0.125058	3.68961e-06	0.00479958	0.118588	0.085093	0.163431	1	0.000225681
OID43336	ADGRE1	AST	0.296905	0.0642476	3.8141e-06	0.00493857	0.176244	0.0535925	0.00100689	0.243125	2.76823e-08
OID45164	ITGA5	AST	0.529974	0.114804	3.9057e-06	0.00501847	0.300192	0.056044	8.49148e-08	8.94657e-05	1.74085e-17
OID44800	NADK	AST	0.282702	0.0613065	4.00166e-06	0.0051105	-0.0321803	0.0484509	0.506573	1	0.314581
OID44314	TDP1	AST	0.184795	0.0403974	4.77517e-06	0.00586637	-0.0169339	0.0301338	0.574146	1	0.19496
OID43327	ADAM15	AST	0.52298	0.114492	4.92759e-06	0.00600966	0.0643141	0.0598925	0.282901	1	0.000849089
OID42105	AKR1C4	AST	0.198753	0.0435183	4.94479e-06	0.00602366	0.332856	0.0406978	2.8684e-16	1.47052e-12	3.0806e-21
OID44559	CPA2	AST	0.24115	0.0528035	4.9493e-06	0.00602366	0.0360053	0.0409186	0.378901	1	0.231305
OID42842	NOS1	AST	0.367941	0.0805898	4.9805e-06	0.00604784	0.171801	0.0723316	0.0175402	1	0.000703033
OID44231	SERPINB8	AST	0.238704	0.0522898	4.99461e-06	0.00605621	-0.000301059	0.034788	0.993095	1	0.5042
OID44904	S100A11	AST	0.362522	0.0794437	5.03664e-06	0.00607802	-0.00350067	0.0528165	0.947155	1	0.262528
OID45372	ICAM1	AST	0.470481	0.103143	5.07999e-06	0.00611997	0.197036	0.0602715	0.00107872	0.25613	1.96971e-09
OID44643	FABP3	AST	0.415785	0.0914168	5.40976e-06	0.00640974	0.0977459	0.114337	0.392611	1	0.143249
OID44987	TNFRSF12A	AST	0.403887	0.0888433	5.46607e-06	0.00645996	0.177117	0.0728284	0.0150168	1	6.58784e-05
OID44526	CDH2	AST	0.38823	0.0854216	5.49698e-06	0.00649193	0.194052	0.0614941	0.00160158	0.344476	2.22291e-05
OID43461	CCAR1	AST	0.252579	0.0558329	6.07288e-06	0.00699352	-0.00277072	0.0332204	0.93353	1	0.93353
OID43598	DDAH1	AST	0.327365	0.072392	6.12246e-06	0.00703013	0.22198	0.0649293	0.000628973	0.169467	9.81863e-10
OID45200	NOTCH3	AST	0.435639	0.0964982	6.34741e-06	0.00723673	0.0809468	0.0555579	0.145122	1	0.00162965
OID44034	NMNAT1	AST	0.178961	0.039807	6.93341e-06	0.00774191	-0.0101382	0.0237275	0.669177	1	0.15546
OID41951	TRIM47	AST	0.225385	0.0505525	8.25554e-06	0.0088307	-0.0131597	0.0586356	0.822421	1	0.822421
OID43226	TPR	AST	0.177448	0.0398157	8.32181e-06	0.00889591	-0.0106653	0.0266443	0.688947	1	0.585634
OID42882	PARP1	AST	0.164029	0.0368612	8.59015e-06	0.00910934	0.00236581	0.0213878	0.911922	1	0.732881
OID45025	ADGRE5	AST	0.508173	0.114225	8.63207e-06	0.00913455	0.186368	0.106585	0.0803724	1	3.61554e-05
OID44816	NPL	AST	0.25357	0.0570641	8.84644e-06	0.0093086	0.129186	0.0540035	0.0167491	1	5.73265e-05
OID44849	PKD1	AST	0.483691	0.109048	9.1827e-06	0.00958297	0.0797031	0.060461	0.187417	1	0.000288741
OID43736	GALNT10	AST	0.557211	0.125724	9.33552e-06	0.00968967	0.152521	0.0667805	0.0223762	1	1.01298e-06
OID43204	TNF	AST	0.381381	0.0860774	9.39376e-06	0.00973809	0.0800427	0.06624	0.226903	1	0.393893
OID43204	TNF	AST	0.381381	0.0860774	9.39376e-06	0.00973809	0.0800427	0.06624	0.226903	1	0.446853
OID43204	TNF	AST	0.381381	0.0860774	9.39376e-06	0.00973809	0.0800427	0.06624	0.226903	1	0.463247
OID43204	TNF	AST	0.381381	0.0860774	9.39376e-06	0.00973809	0.0800427	0.06624	0.226903	1	0.538019
OID45130	GAS6	AST	0.443498	0.100127	9.45153e-06	0.00977182	0.118315	0.0637678	0.0635389	1	0.000362522
OID45166	ITGB2	AST	0.419598	0.094733	9.4554e-06	0.00977182	0.199535	0.0549036	0.000278757	0.0919437	6.67681e-12
OID44582	CTSS	AST	0.782816	0.176862	9.59352e-06	0.00986053	0.0748727	0.0676145	0.268144	1	0.00507805
OID44774	MELTF	AST	0.432478	0.0978229	9.82314e-06	0.0100284	0.0262606	0.056229	0.640478	1	0.0710901
OID45104	DDT	AST	0.397101	0.0898783	9.95237e-06	0.0101173	0.274836	0.177097	0.120687	1	7.13105e-05
OID45056	CD109	AST	0.409897	0.0928347	1.00848e-05	0.0102148	0.0272986	0.0574528	0.634681	1	0.0111752
OID44301	SWAP70	AST	0.269489	0.0610607	1.0173e-05	0.010267	0.0289322	0.054873	0.598014	1	0.107509
OID40776	AK4	AST	0.207041	0.0470383	1.07485e-05	0.0107445	0.28353	0.0408006	3.6746e-12	6.80503e-09	3.6746e-12
OID44702	HMCN2	AST	0.308747	0.0701553	1.07798e-05	0.0107633	0.233379	0.067086	0.000503665	0.142844	1.47445e-08
OID43723	FMNL1	AST	0.221902	0.0504938	1.10953e-05	0.0109843	-0.00312001	0.0323604	0.923191	1	0.436159
OID44176	RECK	AST	0.857543	0.195805	1.18907e-05	0.0115964	0.00259449	0.0835253	0.97522	1	0.220884
OID43887	KCTD5	AST	0.251835	0.0576601	1.25628e-05	0.0120879	0.0797731	0.0477265	0.0946307	1	0.0996013
OID44801	NAGPA	AST	0.585914	0.134855	1.39412e-05	0.0131089	0.102364	0.0656982	0.11921	1	4.8025e-06
OID41238	GBA3	AST	0.173417	0.0399514	1.42036e-05	0.0132887	0.226253	0.0385739	4.47939e-09	5.83896e-06	4.47939e-09
OID45423	THBS4	AST	0.273441	0.0635793	1.70196e-05	0.0154083	0.245384	0.0640915	0.000128845	0.0513043	2.83709e-07
OID44821	NT5E	AST	0.376219	0.0877069	1.79073e-05	0.0160305	0.326278	0.065908	7.40236e-07	0.000642609	1.43852e-09
OID45028	ALCAM	AST	0.550435	0.128331	1.79322e-05	0.0160442	0.132484	0.0681838	0.0520109	1	9.61312e-07
OID43737	GALNT2	AST	0.569317	0.132809	1.81305e-05	0.0161614	0.0981469	0.0773455	0.204462	1	0.00541839
OID43722	FLT3LG	AST	0.409309	0.0958309	1.94458e-05	0.0170621	0.12734	0.0584363	0.0293224	1	9.38637e-06
OID44173	RBP7	AST	0.262407	0.0616651	2.08722e-05	0.0179971	-0.0171332	0.0474453	0.718013	1	0.225892
OID44751	LGALS9	AST	0.404679	0.0951567	2.11144e-05	0.0181562	0.152377	0.0585879	0.0093	1	9.84585e-05
OID43380	ARHGAP27	AST	0.247244	0.0581457	2.1174e-05	0.0181795	-0.00837961	0.0401502	0.834677	1	0.834677
OID42789	MVK	AST	0.186352	0.0439163	2.20211e-05	0.0187535	0.102922	0.0407102	0.0114663	1	0.00366782
OID45132	GGT1	AST	0.381786	0.0900454	2.23588e-05	0.0189947	0.237327	0.0523688	5.84714e-06	0.00399845	5.24103e-18
OID44246	SIGLEC8	AST	0.346263	0.081794	2.30238e-05	0.0194495	0.121244	0.0493122	0.0139443	1	7.93321e-06
OID43778	GPKOW	AST	0.368606	0.0871486	2.34081e-05	0.019669	0.0130409	0.0600109	0.827968	1	0.95912
OID43829	IDO1	AST	0.303749	0.0718153	2.34124e-05	0.019669	0.182754
OID43656	EFHD1	AST	0.347998	0.082657	2.55211e-05	0.0209993	0.223058	0.0669679	0.000865899	0.216062	5.16943e-06
OID45173	LCP1	AST	0.34391	0.0817418	2.58481e-05	0.021175	0.0851842	0.0759779	0.262215	1	0.0127186
OID45150	IGF2R	AST	0.537078	0.127678	2.59353e-05	0.0212257	0.0879868	0.0794584	0.26815	1	0.00204146
OID45240	PTPRC	AST	0.536076	0.127749	2.7129e-05	0.0219762	0.244061	0.115022	0.0338489	1	4.94708e-05
OID44699	HEG1	AST	0.53606	0.127748	2.71402e-05	0.0219762	0.231044	0.0828442	0.00528884	0.802942	6.4346e-09
OID45316	AXL	AST	0.555948	0.132521	2.72672e-05	0.0220471	0.256119	0.100141	0.0105404	1	3.93846e-05
OID44528	CDH6	AST	0.392274	0.0935313	2.74026e-05	0.0221247	0.369791	0.0842146	1.12804e-05	0.00699943	5.05546e-09
OID43059	SCP2	AST	0.208559	0.0497826	2.79705e-05	0.022437	0.25305	0.0551568	4.4788e-06	0.00317267	5.50512e-10
OID43169	TDO2	AST	0.191256	0.0458289	3.00255e-05	0.0236511	0.306827	0.04905	3.96533e-10	5.86958e-07	4.30288e-20
OID45235	PRCP	AST	0.368089	0.0883598	3.1027e-05	0.0242242	0.120048	0.0643358	0.0620477	1	9.49209e-06
OID44603	DIPK2B	AST	0.472457	0.113656	3.22602e-05	0.0249664	0.137552	0.0749786	0.0665719	1	1.59494e-06
OID45421	TGFBI	AST	0.510924	0.123122	3.32877e-05	0.0254219	0.144821	0.0653018	0.0265742	1	5.22907e-08
OID44634	ERBB3	AST	0.537943	0.129889	3.44943e-05	0.0260941	0.0656799	0.0718513	0.360659	1	0.000961428
OID43763	GLYR1	AST	0.177263	0.0429003	3.59677e-05	0.0268338	-0.0294961	0.0257381	0.251791	1	0.0253279
OID44716	IL18	AST	0.299027	0.0723745	3.60157e-05	0.0268405	0.132702	0.0529285	0.0121691	1	0.00078911
OID44427	ZHX2	AST	0.185802	0.0449997	3.6439e-05	0.0269996	-0.0101229	0.0313841	0.747038	1	0.362373
OID44997	TPK1	AST	0.421355	0.102246	3.77228e-05	0.0275798	0.00618181	0.0613712	0.919766	1	0.261539
OID43500	CD83	AST	0.460927	0.111999	3.86407e-05	0.0281163	0.214974	0.0818588	0.00863543	1	1.29463e-05
OID44934	SIGLEC7	AST	0.514389	0.12505	3.89751e-05	0.0282852	0.180908	0.081402	0.0262565	1	6.56889e-06
OID44818	NRCAM	AST	0.449254	0.109274	3.9349e-05	0.0284468	0.114519	0.07706	0.137251	1	0.00239309
OID43502	CD86	AST	0.465617	0.113369	4.00662e-05	0.0288659	0.173765	0.0739779	0.0188304	1	2.55109e-06
OID44720	IL6ST	AST	0.724482	0.176606	4.09138e-05	0.0292914	0.144734	0.0908779	0.111246	1	0.000189846
OID42977	RAB44	AST	0.156574	0.0382301	4.21156e-05	0.0298671	-0.0202662	0.0262888	0.440763	1	0.0516791
OID44130	PRTG	AST	0.517993	0.126524	4.23914e-05	0.0299501	0.118102	0.0773722	0.126908	1	0.00162522
OID44285	ST3GAL1	AST	0.413732	0.10137	4.47684e-05	0.0311188	-0.0487321	0.081057	0.547702	1	0.34641
OID43443	CALCA	AST	0.256856	0.0629468	4.49328e-05	0.0311944	0.100784	0.0446822	0.0240978	1	7.85063e-05
OID45469	HRG	AST	0.393113	0.0963966	4.54102e-05	0.0314219	0.131881	0.0756328	0.0812112	1	0.00181349
OID44525	CDH17	AST	0.265187	0.0650472	4.56501e-05	0.031523	0.112442	0.0568318	0.0478718	1	0.00122694
OID45383	MCAM	AST	0.452566	0.111038	4.58613e-05	0.0315936	0.0607118	0.076515	0.427509	1	0.0809669
OID43520	CES2	AST	0.343411	0.0843094	4.63675e-05	0.0318221	0.264867	0.0552402	1.62815e-06	0.00130682	2.28268e-12
OID42216	CAMK4	AST	0.198073	0.0487184	4.78938e-05	0.0324977	0.0138624	0.0357977	0.698577	1	0.698577
OID43507	CDHR2	AST	0.201558	0.0496502	4.91634e-05	0.0330983	0.278787	0.0493099	1.56965e-08	1.91263e-05	1.85455e-20
OID44974	TFPI2	AST	0.337837	0.0836071	5.3275e-05	0.035141	0.126316	0.048778	0.00960828	1	2.01305e-06
OID43939	LSP1	AST	0.24503	0.0606687	5.37196e-05	0.0353648	-0.0479983	0.0394848	0.224132	1	0.0240641
OID43660	EGLN1	AST	0.194836	0.0482587	5.40643e-05	0.0354943	-0.0261647	0.036834	0.477492	1	0.163598
OID44491	CANT1	AST	0.596695	0.148145	5.63097e-05	0.0367816	0.00299988	0.0882175	0.972873	1	0.0991787
OID42230	CCDC102A	AST	0.183756	0.0457633	5.93537e-05	0.0382492	-0.0205447	0.0303367	0.498266	1	0.498266
OID45301	ADA2	AST	0.344669	0.0858521	5.95246e-05	0.0383446	0.136218	0.0507933	0.00732244	0.988577	1.53565e-05
OID43640	DTX3	AST	0.392987	0.0979328	5.99959e-05	0.0384858	-0.0994871	0.0739402	0.178462	1	0.110201
OID42677	KLHL41	AST	0.217952	0.054331	6.03163e-05	0.0386029	0.148292	0.0498789	0.00294859	0.538521	0.00241996
OID43584	CXADR	AST	0.315954	0.07896	6.29586e-05	0.0397636	0.193216	0.0599676	0.001273	0.289543	5.06342e-05
OID43980	MMP12	AST	0.322233	0.080915	6.82332e-05	0.0420512	0.0070094	0.0529139	0.894614	1	0.425042
OID44779	MFAP4	AST	0.30897	0.0779057	7.31039e-05	0.0442571	0.194476	0.0771002	0.0116562	1	1.3761e-06
OID43878	ITGAV	AST	0.648549	0.163887	7.58033e-05	0.045368	0.0258344	0.0670223	0.699897	1	0.0132784
OID43447	CALML4	AST	0.324531	0.0820721	7.67858e-05	0.0458597	0.0817206	0.0410143	0.0463171	1	0.0463171
OID44703	HMOX1	AST	0.331507	0.0839751	7.89114e-05	0.0467616	0.145688	0.0521358	0.00519974	0.793569	1.41485e-05
OID41216	FOXK2	AST	0.154382	0.0391655	8.08738e-05	0.0474224	-0.00297171	0.0405796	0.941622	1	0.941622
OID44722	INS-CPEPTIDE	CAP	26.8928	3.59057	6.89602e-14	5.73319e-10	19.5779	2.63499	1.08607e-13	3.12183e-10	1.08607e-13
OID44746	LEP	CAP	19.6104	2.62982	8.8543e-14	7.21832e-10	24.5184	2.70957	1.44528e-19	1.73592e-15	1.13192e-26
OID44696	GSTA1	CAP	23.4389	3.33581	2.11845e-12	1.3579e-08	18.9796	2.57274	1.61642e-13	4.21671e-10	3.6741e-20
OID43731	FTCD	CAP	19.7085	2.87494	7.11875e-12	4.1801e-08	20.8631	2.46819	2.84364e-17	1.95971e-13	8.12928e-25
OID42540	GSTA3	CAP	26.194	3.91856	2.31548e-11	1.25035e-07	21.5236	3.10694	4.28121e-12	7.86776e-09	7.23924e-17
OID44832	PCBD1	CAP	45.2264	7.11359	2.04741e-10	9.5246e-07	22.6938	5.33068	2.06989e-05	0.0115838	4.61853e-08
OID40770	ADH4	CAP	16.7645	2.72953	8.15294e-10	3.33948e-06	18.7967	2.61157	6.13436e-13	1.29914e-09	3.27614e-19
OID45151	IGFBP1	CAP	-17.5058	2.89198	1.4197e-09	5.59673e-06	-17.1636	2.77675	6.36249e-10	9.18348e-07	1.87538e-12
OID45453	CFH	CAP	65.833	11.0251	2.3553e-09	8.8291e-06	16.844	6.2757	0.00727463	0.985463	3.59077e-08
OID45142	HPD	CAP	20.8518	3.50833	2.78992e-09	1.02749e-05	19.2985	2.97857	9.22547e-11	1.45117e-07	9.22547e-11
OID44829	OXT	CAP	16.1942	2.82061	9.39047e-09	3.05032e-05	11.1825	2.29929	1.15336e-06	0.000952724	9.75352e-09
OID44448	ADH1B	CAP	19.4507	3.4045	1.10849e-08	3.51904e-05	19.8	2.68272	1.57628e-13	4.14799e-10	6.17356e-18
OID43439	CA14	CAP	-48.6644	8.66946	1.98483e-08	5.83763e-05	-21.7962	5.82431	0.000182361	0.0668076	1.77245e-06
OID42206	CA5A	CAP	22.0666	4.02348	4.14753e-08	0.000110912	11.9365	3.06462	9.82269e-05	0.0414846	1.8235e-07
OID44085	PDZK1	CAP	31.5632	5.77165	4.53452e-08	0.000119735	31.6279	4.66783	1.23795e-11	2.12849e-08	4.34647e-20
OID45456	CFI	CAP	64.0827	11.782	5.35698e-08	0.000138833	31.3463	8.45087	0.000207888	0.0738426	8.70955e-10
OID43903	KRT18	CAP	20.8663	3.8683	6.88363e-08	0.000173577	16.6021	2.6029	1.79087e-10	2.74014e-07	6.30969e-17
OID41379	KIF2C	CAP	-26.2063	4.90069	8.91897e-08	0.000214589	-7.96935	4.59916	0.0831342	1	0.0831342
OID44298	SUOX	CAP	28.5275	5.41743	1.39522e-07	0.000314089	13.5016	3.8826	0.000506194	0.143297	4.74753e-07
OID44634	ERBB3	CAP	73.7898	14.0922	1.639e-07	0.000360787	8.03918	6.18968	0.194011	1	0.0118657
OID43775	GPD1	CAP	21.7857	4.18424	1.92317e-07	0.000413009	22.0512	3.34693	4.44285e-11	7.20426e-08	3.05364e-14
OID45068	CES1	CAP	19.3812	3.73855	2.17017e-07	0.000457987	19.8317	3.12757	2.28385e-10	3.45047e-07	8.8227e-18
OID44713	IGSF9	CAP	19.2948	3.72873	2.28365e-07	0.000478195	22.9467	2.80885	3.09788e-16	1.56432e-12	1.16018e-29
OID44665	FUOM	CAP	23.7586	4.5999	2.40407e-07	0.000502157	14.5332	2.95307	8.59376e-07	0.000734284	1.34812e-11
OID45009	UPB1	CAP	13.0684	2.5306	2.41539e-07	0.000503895	15.3392	2.30027	2.58542e-11	4.27061e-08	3.25315e-18
OID44437	ACY1	CAP	30.4518	5.91522	2.63227e-07	0.000546379	25.0637	4.83377	2.15864e-07	0.000209938	7.84214e-17
OID44999	TREM2	CAP	26.7244	5.20577	2.84226e-07	0.000582812	13.0891	4.05054	0.00123166	0.282511	6.74506e-06
OID44561	CPM	CAP	53.9608	10.5282	2.96933e-07	0.000602978	23.3422	5.58055	2.87972e-05	0.0152973	5.6831e-11
OID41238	GBA3	CAP	23.7708	4.65227	3.22993e-07	0.000646517	7.90108	3.03076	0.00913486	1	0.00913486
OID43458	CBS	CAP	22.5382	4.48836	5.12775e-07	0.000961766	16.9654	3.60413	2.5112e-06	0.00192728	2.63467e-08
OID43359	AMDHD1	CAP	16.155	3.24986	6.66195e-07	0.00120042	8.17367	2.95856	0.00573224	0.84654	0.00573224
OID41655	PPP1R1A	CAP	23.3353	4.69894	6.83234e-07	0.00122456	27.169	4.80164	1.52899e-08	1.8685e-05	1.52899e-08
OID44072	PALM2	CAP	32.9642	6.66116	7.47047e-07	0.00132061	24.0748	4.97127	1.28029e-06	0.00105068	1.45216e-11
OID45357	F9	CAP	82.6071	16.7756	8.46918e-07	0.00147236	18.2607	7.35318	0.0130143	1	1.41731e-05
OID43889	KHK	CAP	32.0146	6.55261	1.03023e-06	0.00172669	11.5322	4.91888	0.0190536	1	1.97578e-05
OID45121	FABP4	CAP	21.251	4.3684	1.14622e-06	0.00188287	21.6649	3.73033	6.33091e-09	8.12025e-06	6.26761e-14
OID42201	C19orf12	CAP	20.9427	4.31382	1.20511e-06	0.00195163	16.3269	2.78038	4.30122e-09	5.62415e-06	5.52285e-13
OID45209	PAMR1	CAP	53.604	11.1371	1.48599e-06	0.00231497	18.319	7.02929	0.00915796	1	6.91163e-07
OID44274	SORD	CAP	24.359	5.07384	1.5795e-06	0.00242467	5.8778	3.4814	0.0913452	1	0.0111404
OID43675	ENO3	CAP	31.393	6.58147	1.84313e-06	0.00275385	20.7077	5.50252	0.00016768	0.0626856	2.92749e-07
OID45152	IGFBP2	CAP	-27.5793	5.78383	1.85742e-06	0.0027678	-19.336	4.05084	1.81208e-06	0.00143527	4.3251e-09
OID44297	SULT2A1	CAP	25.1716	5.37254	2.79633e-06	0.00386829	22.2698	3.73672	2.52676e-09	3.37477e-06	3.89993e-12
OID44821	NT5E	CAP	45.0929	9.6472	2.95109e-06	0.00403584	8.80565	5.66408	0.12003	1	0.0179748
OID44666	FURIN	CAP	41.0734	8.86526	3.60288e-06	0.00472703	27.6305	6.58991	2.7547e-05	0.0147145	4.18395e-11
OID44537	CHGB	CAP	-34.0348	7.4449	4.84091e-06	0.00592114	-16.2293	4.94842	0.00103921	0.249104	0.000607892
OID43847	IL18R1	CAP	40.9951	9.04544	5.83925e-06	0.00680213	16.9567	5.06597	0.000816414	0.206503	3.78194e-06
OID44213	SCLY	CAP	31.0185	6.85642	6.06774e-06	0.00699352	7.97083	4.3963	0.06982	1	0.00151077
OID45073	CKB	CAP	-29.5223	6.53016	6.15715e-06	0.00705815	-20.0974	4.33862	3.61787e-06	0.00263993	6.83898e-09
OID44680	GHR	CAP	43.0218	9.5741	7.00429e-06	0.00781067	15.4083	5.56904	0.00566135	0.839855	1.82575e-06
OID44719	IL1RN	CAP	21.384	4.77613	7.5609e-06	0.00828283	21.802	4.15171	1.50998e-07	0.000152041	7.6361e-13
OID44896	RIDA	CAP	31.5269	7.08779	8.66517e-06	0.00915085	21.9055	4.72125	3.48797e-06	0.00256568	5.26682e-10
OID42786	MUC13	CAP	35.525	8.03395	9.78567e-06	0.0100161	7.262	4.81921	0.13184	1	0.00281241
OID45496	SERPIND1	CAP	46.6716	10.5696	1.00715e-05	0.0102076	28.3383	8.94256	0.00153004	0.333266	5.60845e-06
OID45434	AFM	CAP	53.2105	12.0804	1.05935e-05	0.0106148	49.1178	10.2175	1.53044e-06	0.00123725	5.42413e-13
OID44957	SPON2	CAP	41.7659	9.53781	1.19237e-05	0.0116084	14.8654	6.04558	0.0139365	1	0.000112742
OID45474	LGALS3BP	CAP	28.6083	6.54222	1.22618e-05	0.0118756	24.7434	5.28448	2.83693e-06	0.00214111	2.38927e-10
OID45372	ICAM1	CAP	48.4371	11.0828	1.23982e-05	0.0119674	12.9109	5.75043	0.0247555	1	2.21558e-05
OID44172	RBP5	CAP	28.8004	6.59061	1.24296e-05	0.0119897	21.1962	3.71486	1.158e-08	1.43813e-05	3.77125e-14
OID45234	PRAP1	CAP	37.4533	8.62902	1.42232e-05	0.0132946	27.2636	6.01227	5.7698e-06	0.00395521	7.01063e-13
OID45502	VTN	CAP	30.4458	7.07087	1.66376e-05	0.0151277	13.0027	5.37905	0.015637	1	0.015637
OID44458	AMOT	CAP	30.8944	7.1771	1.67303e-05	0.0151955	11.2158	6.24074	0.0723048	1	0.01455
OID44453	AGXT	CAP	20.5699	4.77924	1.67735e-05	0.015217	17.5458	3.7468	2.82888e-06	0.00213696	4.24818e-09
OID43506	CDCP1	CAP	26.6015	6.19737	1.76768e-05	0.0158834	16.4232	4.68369	0.000454111	0.131792	1.6226e-06
OID44754	LILRA5	CAP	46.024	10.7952	2.01371e-05	0.0175313	17.1883	5.70417	0.00258431	0.489316	1.66326e-06
OID43790	HAO1	CAP	11.3876	2.67555	2.07938e-05	0.0179633	10.1348	2.06239	8.91972e-07	0.000757728	3.8454e-10
OID44480	BPIFB2	CAP	24.6446	5.79909	2.14028e-05	0.0183479	14.2916	3.43216	3.12676e-05	0.0163691	1.55594e-10
OID42968	PTS	CAP	23.8716	5.62428	2.19194e-05	0.0186993	19.7595	3.80331	2.04347e-07	0.000199894	4.93071e-15
OID45354	F10	CAP	69.754	16.5065	2.38041e-05	0.0199012	4.34009	8.51009	0.610056	1	0.0333861
OID45411	SHBG	CAP	-25.4897	6.05348	2.54525e-05	0.0209737	-19.912	4.38469	5.59219e-06	0.00385073	1.59659e-06
OID42965	PTP4A3	CAP	30.4141	7.2562	2.77156e-05	0.0222917	21.7054	6.06123	0.000342264	0.106678	8.66299e-06
OID44275	SOWAHC	CAP	36.7981	8.80735	2.9394e-05	0.0232848	21.0345	5.51114	0.000135233	0.0532531	0.000135233
OID43122	SPATA2L	CAP	13.8523	3.31761	2.975e-05	0.0234892	13.8911	2.82009	8.40386e-07	0.000721358	8.40386e-07
OID45432	VNN1	CAP	21.7999	5.22719	3.03945e-05	0.0238858	15.8022	4.05036	9.56215e-05	0.0406243	1.6864e-09
OID43392	ASS1	CAP	20.2774	4.88594	3.32242e-05	0.0253849	16.1338	3.69204	1.24305e-05	0.00756237	8.56952e-07
OID45139	GUSB	CAP	24.2439	5.87173	3.64457e-05	0.0269996	7.69745	4.30158	0.0735426	1	1.89223e-05
OID45435	APCS	CAP	38.6755	9.43443	4.14223e-05	0.0295137	14.1713	6.82261	0.0377912	1	0.000100206
OID43520	CES2	CAP	35.5705	8.68049	4.1719e-05	0.0296386	19.437	5.10677	0.000141156	0.0550779	3.4595e-09
OID45454	CFHR2	CAP	34.98	8.60676	4.81879e-05	0.0326656	5.99395	4.78552	0.210381	1	0.86516
OID42495	GAS2	CAP	16.5891	4.10193	5.24988e-05	0.034793	17.6816	2.95687	2.23357e-09	2.99986e-06	2.5218e-11
OID45356	F7	CAP	49.4883	12.2954	5.69852e-05	0.0371073	12.5716	7.62871	0.0993671	1	0.000364456
OID44697	HAAO	CAP	30.0605	7.50836	6.23836e-05	0.0395068	5.20814	4.64233	0.261914	1	0.261914
OID44641	FABP1	CAP	17.4805	4.37441	6.44017e-05	0.0403563	13.3377	2.84552	2.76863e-06	0.0020971	2.29925e-09
OID43840	IGSF3	CAP	29.6799	7.43786	6.59688e-05	0.0409866	30.1006	4.91295	8.96694e-10	1.26708e-06	9.16707e-20
OID40785	ALDH1L1	CAP	14.5411	3.66636	7.30635e-05	0.0442486	15.3707	2.75768	2.49241e-08	2.92672e-05	2.49241e-08
OID45045	BPIFB1	CAP	-23.246	5.86436	7.3723e-05	0.0444954	-4.3617	3.88698	0.261807	1	0.134122
OID43710	FGF21	CAP	11.8952	3.00299	7.46016e-05	0.0448855	9.60731	2.7154	0.000403038	0.120484	3.93115e-06
OID43339	ADM	CAP	36.53	9.23178	7.59015e-05	0.0453944	13.9311	5.24943	0.00795849	1	2.29795e-05
OID43387	ASAH2	CAP	35.9553	9.14638	8.45579e-05	0.0490687	15.2712	5.94645	0.0102253	1	0.000128426
OID44710	IGFBPL1	CAP	40.0574	10.203	8.63517e-05	0.049817	24.4068	6.40797	0.00013963	0.0546409	1.64707e-07
OID44746	LEP	FIB	-0.187236	0.0281888	3.0903e-11	1.63716e-07	0.0322454	0.029102	0.267856	1	0.348516
OID42677	KLHL41	FIB	0.277466	0.048839	1.33714e-08	4.13547e-05	0.134373	0.0388732	0.00054684	0.151812	3.64041e-05
OID44796	MYBPC1	FIB	0.189214	0.035525	1.00271e-07	0.000238107	0.157771	0.0318414	7.23664e-07	0.000629849	3.18116e-07
OID43593	DCN	FIB	0.858518	0.161424	1.04675e-07	0.000245174	0.120851	0.0816102	0.138651	1	0.00106219
OID44568	CRELD2	FIB	-0.299557	0.0568222	1.35075e-07	0.000305873	-0.0866333	0.0337018	0.0101526	1	0.00250642
OID45435	APCS	FIB	-0.407028	0.0772253	1.35944e-07	0.000306857	-0.178391	0.0626021	0.0043774	0.708479	0.000245254
OID42896	PDXDC1	FIB	-0.308198	0.0587237	1.53527e-07	0.000341045	-0.0466068	0.042791	0.276078	1	0.111479
OID44680	GHR	FIB	-0.468704	0.0898294	1.81148e-07	0.000391526	0.0245126	0.0540024	0.649889	1	0.239365
OID45496	SERPIND1	FIB	-0.477148	0.0935214	3.36058e-07	0.000665585	-0.236117	0.0801169	0.00320714	0.570559	0.000124904
OID45456	CFI	FIB	-0.525063	0.10404	4.49366e-07	0.000862463	-0.0515646	0.0803002	0.520777	1	0.47563
OID44705	HSPA1A	FIB	-0.166147	0.0329949	4.76541e-07	0.000907362	-0.0740587	0.0291629	0.0111016	1	0.00547738
OID44960	SSC4D	FIB	-0.168179	0.0335311	5.28676e-07	0.000988695	-0.0634781	0.0228897	0.00555047	0.829186	0.000779108
OID42469	FLI1	FIB	-0.106839	0.0213152	5.37688e-07	0.00100331	-0.08652	0.0202783	1.98441e-05	0.0111975	3.52924e-09
OID40976	CDK14	FIB	-0.163288	0.0325926	5.44407e-07	0.00101248	-0.141692	0.0298311	2.03621e-06	0.0015955	2.03621e-06
OID45151	IGFBP1	FIB	0.148311	0.0298624	6.81855e-07	0.00122445	-0.0241066	0.0272197	0.375816	1	0.701988
OID43690	ERP44	FIB	-0.552793	0.112278	8.50375e-07	0.00147684	-0.199491	0.0656902	0.00239067	0.462441	0.00308359
OID41508	MYO1E	FIB	-0.127455	0.0259048	8.64853e-07	0.00149579	-0.0371052	0.0227498	0.102888	1	0.102888
OID44369	TXNDC9	FIB	-0.137568	0.0279638	8.67717e-07	0.0014992	-0.0963926	0.0253233	0.000140961	0.0550209	8.3286e-06
OID43792	HBEGF	FIB	-0.207868	0.0423578	9.22792e-07	0.00157973	-0.120968	0.0341725	0.000400263	0.119996	1.7548e-08
OID45390	NRGN	FIB	-0.159573	0.0325992	9.83022e-07	0.00166586	-0.175611	0.0260262	1.5046e-11	2.5556e-08	4.71394e-24
OID44092	PHACTR2	FIB	-0.13746	0.0280951	9.9473e-07	0.001684	-0.0972898	0.0272662	0.000359522	0.110866	4.27094e-05
OID44466	APLP1	FIB	0.32168	0.0658093	1.01831e-06	0.00171356	0.0995322	0.0519382	0.0553194	1	0.0718036
OID45106	DKK3	FIB	0.47853	0.0979324	1.02735e-06	0.00172531	0.0541973	0.0535983	0.311932	1	0.0597034
OID45003	TXNDC5	FIB	-0.19277	0.0394545	1.02964e-06	0.00172669	-0.0979036	0.0349374	0.00507458	0.780561	0.00570088
OID45143	HPSE	FIB	-0.144703	0.0296927	1.09715e-06	0.00182069	-0.071596	0.0264857	0.00686772	0.950792	0.00698755
OID44830	P4HB	FIB	-0.417888	0.0858132	1.11747e-06	0.00184892	-0.114854	0.0520404	0.0273124	1	0.0068424
OID43675	ENO3	FIB	0.243176	0.0499418	1.12059e-06	0.00185189	0.169015	0.0523302	0.00123884	0.283616	5.03327e-07
OID43986	MPRIP	FIB	-0.344786	0.0708483	1.13572e-06	0.00186808	-0.0950207	0.05058	0.0602961	1	0.541715
OID42842	NOS1	FIB	0.353074	0.0729621	1.30398e-06	0.00208352	0.170529	0.0540909	0.001618	0.347208	0.000323234
OID43527	CHMP1A	FIB	-0.190409	0.0393557	1.31039e-06	0.00208988	-0.187237	0.0354388	1.26814e-07	0.000129473	2.46978e-15
OID40977	CDK17	FIB	-0.125906	0.0261249	1.44013e-06	0.00225609	-0.0833012	0.0244557	0.000658708	0.175643	0.000658708
OID45365	GP1BA	FIB	-0.327209	0.0679508	1.46916e-06	0.00229943	-0.115429	0.0395911	0.00355093	0.612601	0.000955869
OID43454	CASP7	FIB	-0.162286	0.0337727	1.54573e-06	0.00238583	-0.136265	0.0287362	2.11697e-06	0.00165186	1.30274e-15
OID40253	FRMD8	FIB	-0.146933	0.03058	1.54852e-06	0.00238583	-0.0982753	0.0252107	9.69258e-05	0.0410643	9.69258e-05
OID43321	ACRBP	FIB	-0.295423	0.0617566	1.72131e-06	0.00259958	-0.252051	0.0467241	6.87269e-08	7.45592e-05	1.18831e-09
OID42962	PSRC1	FIB	-0.175091	0.0366274	1.75023e-06	0.00263401	-0.0792743	0.0328134	0.0156957	1	0.0290729
OID43324	ACTN2	FIB	0.150916	0.0315963	1.78468e-06	0.00268321	0.121112	0.0306787	7.8881e-05	0.0349056	3.28344e-05
OID45453	CFH	FIB	-0.497311	0.104433	1.91655e-06	0.00284329	-0.0345424	0.0531305	0.5156	1	0.379639
OID43463	CCDC134	FIB	-0.155554	0.0326695	1.9223e-06	0.0028468	-0.110565	0.0287605	0.000120874	0.0489296	1.76849e-06
OID44386	VASH1	FIB	-0.152353	0.0321153	2.09583e-06	0.00306533	-0.147407	0.0295827	6.26408e-07	0.000552543	1.97695e-13
OID43386	ARSB	FIB	-0.214912	0.0453065	2.10037e-06	0.00306724	-0.0986289	0.0343116	0.00404661	0.671124	0.00852393
OID40752	AAGAB	FIB	-0.186671	0.0393606	2.11007e-06	0.00307337	-0.108434	0.0329918	0.00101376	0.244503	0.00101376
OID44915	SDC4	FIB	-0.234792	0.0496302	2.23609e-06	0.00322905	-0.14876	0.0364594	4.50029e-05	0.0220688	3.66818e-08
OID44857	PLXNB3	FIB	-0.267682	0.0566438	2.2932e-06	0.00330005	-0.147998	0.0398874	0.000206935	0.0735717	9.15406e-08
OID44545	CLEC1B	FIB	-0.145693	0.0308656	2.35555e-06	0.00336956	-0.0964772	0.0279319	0.000552315	0.152981	6.01841e-07
OID41968	TSSC4	FIB	-0.174867	0.0371314	2.48426e-06	0.0035118	-0.140005	0.0280838	6.18824e-07	0.000547671	6.18824e-07
OID42823	NEK3	FIB	-0.137906	0.0292885	2.49496e-06	0.00352188	-0.0955191	0.0230924	3.52827e-05	0.0181047	3.52827e-05
OID44538	CHMP6	FIB	-0.255334	0.0543136	2.5876e-06	0.00363038	-0.15242	0.0383452	7.03928e-05	0.031845	2.01856e-12
OID43190	TIA1	FIB	-0.103492	0.0220334	2.63959e-06	0.00369406	-0.0882725	0.0194293	5.53888e-06	0.00382498	8.69862e-09
OID44064	OTUD7B	FIB	-0.196975	0.0420342	2.7852e-06	0.00385607	-0.134836	0.0331804	4.82944e-05	0.0234098	3.52422e-06
OID45098	CTSA	FIB	-0.187566	0.0400518	2.82595e-06	0.00390283	-0.113026	0.0363995	0.00190183	0.391479	0.00190183
OID45152	IGFBP2	FIB	0.257828	0.0550863	2.8626e-06	0.00393726	-0.0148501	0.0377591	0.694109	1	0.65836
OID44946	SNX9	FIB	-0.198972	0.0425975	2.99753e-06	0.00408272	-0.127602	0.0346745	0.000233228	0.0805796	1.28185e-06
OID41410	LENG1	FIB	-0.143999	0.030847	3.03879e-06	0.0041222	-0.102746	0.0282552	0.000276526	0.0914413	0.000276526
OID44750	LGALS8	FIB	-0.184637	0.0396449	3.20431e-06	0.0043119	-0.0778365	0.0284746	0.00626578	0.896845	0.0018289
OID45404	RARRES2	FIB	-0.297615	0.0639712	3.28211e-06	0.00438846	-0.133252	0.045682	0.00353474	0.610558	4.96553e-07
OID41917	TCEAL1	FIB	-0.16191	0.0348791	3.44978e-06	0.0045763	-0.118779	0.0298915	7.07702e-05	0.0319642	7.07702e-05
OID42840	NOG	FIB	-0.160269	0.0345725	3.55695e-06	0.00467301	-0.117738	0.0262146	7.07887e-06	0.00469746	7.07887e-06
OID42223	CASC3	FIB	-0.144933	0.0312647	3.5574e-06	0.00467301	-0.107044	0.0260709	4.02739e-05	0.0202095	7.05021e-09
OID44549	CMC1	FIB	-0.119549	0.0257892	3.55892e-06	0.00467301	-0.0747245	0.0232429	0.00130474	0.295563	0.000682894
OID45101	CXCL3	FIB	-0.1916	0.0413761	3.64427e-06	0.00476274	-0.151242	0.0344967	1.16388e-05	0.00715581	1.64723e-08
OID43267	UGGT1	FIB	-0.424652	0.0917304	3.66822e-06	0.00478207	-0.2561	0.0832794	0.00210367	0.422086	0.00210367
OID45214	PDIA4	FIB	-0.178981	0.0387122	3.7754e-06	0.00489223	-0.0877617	0.0323078	0.00659915	0.927704	0.00441691
OID44311	TBCC	FIB	-0.181642	0.0393793	3.9761e-06	0.00508171	-0.113828	0.0348898	0.00110431	0.260822	5.13771e-07
OID43353	AKT2	FIB	-0.0961859	0.0208645	4.02635e-06	0.00513033	-0.0881482	0.019077	3.82549e-06	0.00276318	6.4467e-10
OID44630	EPDR1	FIB	-0.187984	0.0408748	4.24476e-06	0.00534376	-0.102822	0.0326621	0.00164367	0.351327	0.00164367
OID44737	L3HYPDH	FIB	-0.138127	0.0300737	4.3707e-06	0.00547358	-0.0859674	0.0243277	0.000409747	0.122008	0.000272243
OID42878	PAK4	FIB	-0.157716	0.0343861	4.50488e-06	0.00560816	-0.116067	0.0325114	0.000356931	0.110208	7.14727e-06
OID41436	LYSMD1	FIB	-0.202939	0.044255	4.52536e-06	0.00562531	-0.110536	0.0335357	0.000980484	0.238117	0.000980484
OID44851	PLA2G12A	FIB	-0.17513	0.0382077	4.56995e-06	0.00567234	-0.110066	0.0303325	0.000284896	0.0933117	0.000284896
OID45218	PECAM1	FIB	-0.243061	0.0530612	4.63245e-06	0.00573024	-0.0940325	0.0352957	0.00771858	1	0.0176871
OID43544	CMIP	FIB	-0.145956	0.0318696	4.65442e-06	0.00574027	-0.151927	0.0298626	3.62755e-07	0.000337381	1.1431e-17
OID45395	PF4	FIB	-0.149613	0.0327169	4.80883e-06	0.00589568	-0.14239	0.0304375	2.89556e-06	0.00217949	5.72784e-06
OID44573	CRYBB1	FIB	-0.204707	0.0447762	4.83594e-06	0.00591937	-0.111245	0.0318612	0.000480238	0.137688	5.78779e-06
OID42391	DYNC1H1	FIB	-0.197258	0.0431929	4.94984e-06	0.00602366	-0.127257	0.0352149	0.000301816	0.0972857	3.51488e-07
OID44938	NHERF1	FIB	-0.154842	0.0339163	4.98472e-06	0.00604858	-0.0723914	0.029168	0.0130693	1	0.000187283
OID43120	SPAST	FIB	-0.115674	0.0253492	5.03794e-06	0.00607802	-0.110868	0.0231657	1.70251e-06	0.00135937	1.70251e-06
OID40024	APLF	FIB	-0.164705	0.0361113	5.09021e-06	0.00612788	-0.128745	0.0302672	2.1034e-05	0.0117337	2.1034e-05
OID44797	MYDGF	FIB	-0.135857	0.0297995	5.13928e-06	0.00616046	-0.0778553	0.0264567	0.00325319	0.57609	8.52e-05
OID44949	SPAG9	FIB	-0.172524	0.0378788	5.24754e-06	0.00627148	-0.128011	0.0316327	5.19234e-05	0.0248678	5.19234e-05
OID43828	ICOSLG	FIB	0.572156	0.12563	5.25613e-06	0.00627366	0.133577	0.0816129	0.101689	1	0.00340711
OID44587	CXCL5	FIB	-0.141991	0.0311995	5.33712e-06	0.00634777	-0.0931262	0.0271706	0.000609261	0.165508	0.000145953
OID43291	YTHDF3	FIB	-0.150695	0.0331289	5.39693e-06	0.0064053	-0.121721	0.0307127	7.39502e-05	0.0331265	5.7928e-07
OID43885	KAZALD1	FIB	0.267341	0.0588046	5.4609e-06	0.0064584	0.146268	0.0468868	0.00181094	0.377577	2.56923e-05
OID42812	NCKIPSD	FIB	-0.228785	0.0503896	5.61699e-06	0.00661969	-0.213816	0.0425872	5.14946e-07	0.000464788	5.14946e-07
OID40886	C16orf86	FIB	-0.163961	0.0361166	5.63165e-06	0.00662302	-0.132903	0.0300998	1.00822e-05	0.00635918	1.00822e-05
OID44944	SNCA	FIB	-0.134843	0.0297274	5.73397e-06	0.00671983	-0.0913029	0.0268478	0.000671998	0.1784	8.50402e-06
OID44943	SNAP29	FIB	-0.152915	0.0337579	5.90513e-06	0.00684872	-0.108731	0.0289082	0.000169074	0.0630945	2.55005e-07
OID44385	VAMP8	FIB	-0.155322	0.0343041	5.95962e-06	0.00690205	-0.100748	0.0284719	0.000402382	0.120352	1.85216e-05
OID45073	CKB	FIB	0.273239	0.0604221	6.12068e-06	0.00703013	-0.00237169	0.0411759	0.954068	1	0.575345
OID44640	F2R	FIB	-0.249946	0.0552815	6.14536e-06	0.00704945	-0.128771	0.0376357	0.000622715	0.168265	1.73777e-07
OID42325	CRTAP	FIB	-0.241448	0.0534868	6.35699e-06	0.00724275	-0.0977528	0.0475238	0.0396935	1	0.480782
OID42721	LYSMD3	FIB	-0.170255	0.0377211	6.37579e-06	0.00725749	-0.084641	0.0282602	0.00274393	0.510344	0.00638375
OID45291	TWF2	FIB	-0.131151	0.0291069	6.61039e-06	0.00745557	-0.103404	0.0246139	2.65688e-05	0.0142807	4.41887e-08
OID44932	SIAE	FIB	-0.214491	0.047629	6.68835e-06	0.00752834	-0.131175	0.0390627	0.000784948	0.200324	0.0117029
OID41992	UBXN6	FIB	-0.117007	0.0260147	6.86861e-06	0.00769513	-0.0892453	0.0246087	0.000287206	0.0937944	0.000287206
OID41251	GNL3L	FIB	-0.153168	0.0340658	6.91643e-06	0.00772809	-0.13067	0.02887	6.00644e-06	0.00407918	6.00644e-06
OID40911	C7orf25	FIB	-0.184182	0.040992	7.01888e-06	0.00782174	-0.20703	0.0351107	3.71347e-09	4.8822e-06	3.71347e-09
OID45256	SERPINE1	FIB	-0.242501	0.0539783	7.03697e-06	0.00783671	-0.130033	0.0379299	0.000607509	0.165219	0.00266826
OID44079	PCDHB15	FIB	0.368776	0.0821274	7.11228e-06	0.00791008	0.159453	0.053276	0.00276287	0.512902	4.18033e-06
OID45135	GOT1	FIB	0.368966	0.08227	7.29758e-06	0.00807339	0.287488	0.0570046	4.57688e-07	0.000418499	3.43186e-16
OID40815	ARHGAP35	FIB	-0.137048	0.0305697	7.35595e-06	0.00812725	-0.112091	0.0260578	1.69555e-05	0.00979097	1.69555e-05
OID42559	HGS	FIB	-0.156932	0.035062	7.61072e-06	0.00831033	-0.126088	0.0317215	7.04224e-05	0.0318499	3.01874e-06
OID45410	SELP	FIB	-0.19759	0.0442111	7.84964e-06	0.00850485	-0.0812573	0.0301517	0.00703989	0.964149	0.00421869
OID42295	CLASP1	FIB	-0.141845	0.0317526	7.92566e-06	0.00855809	-0.121838	0.0284262	1.81821e-05	0.0103816	2.41339e-07
OID43485	CD226	FIB	-0.301925	0.0675941	7.94218e-06	0.00856643	-0.287652	0.0533727	7.06501e-08	7.6301e-05	9.15007e-11
OID44804	NCK2	FIB	-0.14151	0.0317004	8.04536e-06	0.00866103	-0.123073	0.0304086	5.18135e-05	0.0248297	2.05677e-08
OID43583	CX3CL1	FIB	0.368674	0.0825928	8.05372e-06	0.00866448	0.0618467	0.0568698	0.276809	1	0.0680972
OID45357	F9	FIB	-0.660485	0.148083	8.18741e-06	0.00877458	-0.120833	0.064999	0.0630281	1	0.00439384
OID45013	VEGFC	FIB	-0.259367	0.0582256	8.40796e-06	0.00895949	-0.109455	0.036291	0.00256101	0.486593	0.000431105
OID45430	VASP	FIB	-0.149526	0.0336128	8.64769e-06	0.00914531	-0.102138	0.0294137	0.000515699	0.145133	1.87519e-05
OID45427	TREML1	FIB	-0.150061	0.033737	8.66927e-06	0.00915085	-0.114369	0.0292959	9.46424e-05	0.0403613	1.98147e-07
OID42804	NAA80	FIB	-0.118272	0.0266026	8.75408e-06	0.00922877	-0.110813	0.026664	3.24028e-05	0.016848	2.40597e-09
OID44985	TNFAIP8L2	FIB	-0.163704	0.0368649	8.96827e-06	0.00940843	-0.131575	0.0319523	3.82399e-05	0.0193787	4.55464e-07
OID45092	CSPG4	FIB	0.353845	0.0797404	9.10235e-06	0.00953012	0.237112	0.0670624	0.000406706	0.1213	1.29825e-06
OID45120	F11R	FIB	-0.17418	0.0393035	9.35139e-06	0.00970015	-0.104128	0.0309812	0.000776564	0.198876	8.99725e-05
OID44297	SULT2A1	FIB	0.2159	0.0487705	9.56182e-06	0.00984545	0.246199	0.032639	4.58956e-14	1.44253e-10	9.68641e-27
OID43642	DUT	FIB	-0.121176	0.0273798	9.61057e-06	0.00987143	-0.104936	0.0260365	5.56969e-05	0.0262563	1.59974e-07
OID44942	SNAP23	FIB	-0.178915	0.0404389	9.67477e-06	0.00991918	-0.117203	0.0333709	0.000444518	0.129882	6.23436e-09
OID40603	SMAP1	FIB	-0.152076	0.034395	9.80427e-06	0.0100214	-0.112748	0.0318588	0.000401667	0.120203	0.000401667
OID43645	EBAG9	FIB	-0.153915	0.034819	9.8501e-06	0.0100473	-0.0948002	0.0315779	0.00268117	0.502019	0.000666278
OID43715	FKBP14	FIB	-0.165165	0.0374298	1.02112e-05	0.0102994	-0.0948254	0.0289765	0.00106603	0.254002	0.000119725
OID41984	UBAP2	FIB	-0.154952	0.0352092	1.07801e-05	0.0107633	-0.154272	0.0321126	1.55454e-06	0.00125433	1.55454e-06
OID41818	SMARCA4	FIB	-0.181569	0.041295	1.09827e-05	0.0109202	-0.154971	0.0336121	4.01542e-06	0.00288427	4.01542e-06
OID44794	MSRA	FIB	-0.194663	0.0442837	1.10355e-05	0.0109596	-0.114421	0.0336671	0.000677302	0.17944	2.0513e-07
OID41893	STX17	FIB	-0.156928	0.0357096	1.10995e-05	0.0109843	-0.130112	0.031218	3.07483e-05	0.0161425	3.07483e-05
OID44694	GRAP2	FIB	-0.125325	0.0285325	1.12134e-05	0.0110708	-0.0995396	0.0259511	0.000125227	0.0501604	1.56191e-09
OID44961	ST13	FIB	-0.270752	0.0616452	1.12258e-05	0.0110766	-0.0885743	0.0392455	0.0240124	1	0.000941431
OID45210	PARK7	FIB	-0.165091	0.0376019	1.13088e-05	0.0111259	-0.0989516	0.0344116	0.00403344	0.669865	2.69144e-05
OID44771	MCFD2	FIB	-0.281878	0.0642185	1.13684e-05	0.011178	-0.145284	0.0485026	0.00274101	0.510025	7.75113e-05
OID44620	EHBP1	FIB	-0.176517	0.0402895	1.18021e-05	0.0115301	-0.120268	0.0350473	0.000600051	0.163534	0.000114547
OID44273	SNX5	FIB	-0.196641	0.0448867	1.18226e-05	0.0115434	-0.127873	0.0444406	0.00400972	0.667441	0.000887026
OID41131	DUSP19	FIB	-0.19565	0.0446783	1.19178e-05	0.0116084	-0.196749	0.0368562	9.38248e-08	9.81155e-05	9.38248e-08
OID44604	DKK1	FIB	-0.225438	0.0515041	1.20281e-05	0.0117002	-0.123454	0.0341545	0.000300855	0.0971201	9.46625e-05
OID40493	PCM1	FIB	-0.233084	0.0532519	1.2032e-05	0.0117002	-0.215224	0.0452491	1.97042e-06	0.00154746	1.97042e-06
OID44100	PLCB2	FIB	-0.121952	0.0278636	1.20473e-05	0.0117027	-0.090246	0.0255766	0.000417973	0.123872	1.05406e-07
OID44819	NSFL1C	FIB	-0.193257	0.0441559	1.20485e-05	0.0117027	-0.102571	0.0317031	0.00121489	0.279693	0.000502574
OID44251	SLA2	FIB	-0.118931	0.0271945	1.2235e-05	0.0118633	-0.128067	0.0270814	2.25647e-06	0.00175097	1.04942e-08
OID42193	BRD3	FIB	-0.0762679	0.0174408	1.22573e-05	0.0118756	-0.0752812	0.0186129	5.24202e-05	0.02501	8.11685e-05
OID45200	NOTCH3	FIB	0.398535	0.0911886	1.2399e-05	0.0119674	0.113002	0.0449756	0.0119877	1	3.24046e-07
OID41681	PYCR2	FIB	-0.122245	0.0279709	1.23993e-05	0.0119674	-0.118156	0.0272867	1.48993e-05	0.00879078	1.48993e-05
OID44184	RILP	FIB	-0.203522	0.0465808	1.2469e-05	0.0120208	-0.105954	0.0346324	0.00221797	0.438106	4.948e-07
OID43519	CEP43	FIB	-0.182912	0.041878	1.25539e-05	0.0120879	-0.161377	0.0335716	1.53245e-06	0.00123829	1.46515e-15
OID45465	FGG	FIB	-0.209911	0.0480714	1.26168e-05	0.0121045	-0.0782542	0.0394516	0.0473063	1	0.0473063
OID44329	TMEM106A	FIB	-0.186206	0.0426933	1.29182e-05	0.0123757	-0.123434	0.0347522	0.000382545	0.115924	0.000367698
OID42963	PTEN	FIB	-0.217206	0.0498383	1.31129e-05	0.0125122	-0.138059	0.039315	0.000445422	0.130011	4.0449e-06
OID44955	SPINT2	FIB	-0.285098	0.0654788	1.33642e-05	0.0127087	-0.113573	0.0409596	0.00555746	0.829647	0.000210626
OID41822	SMOX	FIB	-0.183015	0.0420477	1.34556e-05	0.0127523	-0.132372	0.0375123	0.000417507	0.123841	0.000417507
OID43884	JPT2	FIB	-0.161005	0.036995	1.34858e-05	0.0127737	-0.156132	0.0300106	1.96579e-07	0.000192968	1.53168e-16
OID44906	SARG	FIB	-0.139023	0.0319489	1.35258e-05	0.0128043	-0.109041	0.0257466	2.28404e-05	0.0125595	1.19728e-09
OID44996	TPD52L2	FIB	-0.162602	0.037415	1.38712e-05	0.0130577	-0.118047	0.0352271	0.000805119	0.204377	7.84452e-07
OID42081	ABRAXAS2	FIB	-0.159182	0.0366759	1.42336e-05	0.0132946	-0.118031	0.0315839	0.00018617	0.0678628	9.43038e-10
OID44950	SPARC	FIB	-0.263752	0.0607936	1.43468e-05	0.0133779	-0.10571	0.0368484	0.00412057	0.68017	1.77023e-05
OID41894	SUCLA2	FIB	-0.143409	0.0331255	1.49613e-05	0.0138663	-0.099587	0.0269647	0.000221422	0.077488	0.000221422
OID44514	CD40	FIB	-0.167419	0.0387368	1.54639e-05	0.014277	-0.0947316	0.0297275	0.00143926	0.31903	0.00117711
OID44875	PRXL2B	FIB	-0.133276	0.0308828	1.59217e-05	0.0146513	-0.0982119	0.0244989	6.10181e-05	0.0283359	6.10181e-05
OID41280	HBG2	FIB	0.0700352	0.016232	1.59874e-05	0.0147037	0.0417897	0.0148909	0.00500996	0.773523	0.00500996
OID41675	PTPN11	FIB	-0.147598	0.0342475	1.63434e-05	0.0149737	-0.0917705	0.0261154	0.000441345	0.129157	0.000441345
OID44608	DNAJC7	FIB	-0.183131	0.0425209	1.65589e-05	0.0150713	-0.139655	0.0360503	0.000107109	0.044438	0.000107109
OID44704	HOMER2	FIB	-0.129678	0.0301103	1.65666e-05	0.0150713	-0.0860963	0.0242131	0.000376873	0.114764	0.000376873
OID43415	BLOC1S3	FIB	-0.179161	0.0416491	1.69511e-05	0.0153545	-0.155377	0.0343643	6.14132e-06	0.00415735	1.05348e-07
OID43138	STK24	FIB	-0.167944	0.0390645	1.7145e-05	0.0155051	-0.0982643	0.0393888	0.0126055	1	0.000338462
OID44328	TMED8	FIB	-0.153706	0.0357583	1.71977e-05	0.015536	-0.12206	0.0325364	0.000175796	0.0649829	6.65511e-10
OID42043	ZBTB49	FIB	-0.121702	0.0283613	1.77767e-05	0.0159561	-0.170194	0.0279886	1.19564e-09	1.66159e-06	1.19564e-09
OID42964	PTGES3L	FIB	-0.119699	0.0278988	1.7829e-05	0.0159863	-0.110497	0.025154	1.11894e-05	0.00695319	1.11894e-05
OID41609	PHACTR1	FIB	-0.118494	0.0276697	1.84856e-05	0.0163659	-0.127594	0.0290897	1.1534e-05	0.00710432	1.1534e-05
OID41296	HNRNPK	FIB	-0.117271	0.0273881	1.85376e-05	0.0164024	-0.0833275	0.0250739	0.000889672	0.220716	1.14116e-06
OID44478	BNIP2	FIB	-0.185603	0.043368	1.8712e-05	0.0165219	-0.150663	0.0383078	8.39086e-05	0.0366767	1.78856e-05
OID42796	MYO6	FIB	-0.114845	0.0268477	1.88887e-05	0.0166516	-0.0160225	0.0280915	0.56843	1	0.708083
OID43767	GOLGA3	FIB	-0.148031	0.0346135	1.89689e-05	0.0167048	-0.145166	0.0276972	1.59536e-07	0.000159397	4.6456e-15
OID43623	DNAJC6	FIB	-0.139053	0.0325377	1.92353e-05	0.0168951	-0.075225	0.0267204	0.00487372	0.761083	0.00206546
OID43769	GORASP2	FIB	-0.219704	0.0514514	1.95362e-05	0.0171146	-0.172937	0.0462013	0.00018175	0.0666554	2.39332e-06
OID43441	CACNB3	FIB	-0.148717	0.0348497	1.97772e-05	0.0172772	-0.11445	0.0311298	0.000236434	0.0813363	2.34075e-05
OID45196	NID2	FIB	-0.177899	0.0417002	1.98885e-05	0.0173598	-0.0769701	0.0315213	0.0146123	1	0.0158122
OID42639	ITGB1BP1	FIB	-0.183937	0.0431628	2.03077e-05	0.0176615	-0.0777007	0.0366306	0.0339052	1	0.0250755
OID45015	VSIR	FIB	-0.1478	0.034685	2.03329e-05	0.0176743	-0.103715	0.0293628	0.00041215	0.122555	2.97319e-05
OID44687	GMFG	FIB	-0.162801	0.0382365	2.06513e-05	0.017877	-0.11823	0.0364222	0.00117004	0.271787	9.05943e-09
OID42820	NECAP2	FIB	-0.156958	0.0369047	2.10875e-05	0.0181517	-0.130644	0.0294573	9.2062e-06	0.00588838	3.81549e-08
OID44677	GGACT	FIB	-0.165768	0.0389816	2.11433e-05	0.0181718	-0.114434	0.0312375	0.000248947	0.0845685	3.23613e-07
OID44433	ACADSB	FIB	-0.114495	0.026947	2.14809e-05	0.018396	-0.0916166	0.0221682	3.58392e-05	0.0183399	1.93899e-05
OID44885	PYM1	FIB	-0.1138	0.0268214	2.20681e-05	0.0187745	-0.0952146	0.0245772	0.000107019	0.0444117	0.000107019
OID45129	FYB1	FIB	-0.132663	0.031297	2.24693e-05	0.0190578	-0.0903451	0.0274826	0.00101133	0.244056	0.00011112
OID43446	CALCOCO2	FIB	-0.17078	0.0403193	2.27861e-05	0.019307	-0.112037	0.0333303	0.000775455	0.198683	2.07874e-06
OID44611	DOK2	FIB	-0.118521	0.0279903	2.2919e-05	0.0193805	-0.0720697	0.0263875	0.00631022	0.90105	0.000244351
OID44289	STAT5B	FIB	-0.10502	0.0248143	2.31366e-05	0.0195252	-0.0862433	0.0236851	0.000271318	0.0901538	6.82834e-10
OID44047	NUDCD3	FIB	-0.201683	0.047682	2.3394e-05	0.019669	-0.0985324	0.037853	0.00924054	1	0.00924054
OID43412	BCR	FIB	-0.13885	0.0328481	2.3679e-05	0.0198433	-0.1413	0.0274367	2.60413e-07	0.000249512	1.40448e-17
OID43916	LATS1	FIB	-0.144687	0.0342317	2.37146e-05	0.0198533	-0.115183	0.0311435	0.000216904	0.0761604	7.55008e-06
OID44995	TPD52	FIB	-0.150704	0.0357019	2.4302e-05	0.0202643	-0.114312	0.0268703	2.09782e-05	0.0117078	2.09782e-05
OID43878	ITGAV	FIB	0.6381	0.151368	2.49176e-05	0.0206546	0.032285	0.0537066	0.547749	1	0.00423643
OID44835	PDAP1	FIB	-0.145918	0.0346156	2.49359e-05	0.0206595	-0.137727	0.0294488	2.91311e-06	0.00218884	2.2611e-10
OID43927	LMOD1	FIB	0.310955	0.0737837	2.50425e-05	0.0207212	0.0219702	0.0459165	0.632307	1	0.496174
OID43927	LMOD1	FIB	0.310955	0.0737837	2.50425e-05	0.0207212	0.0219702	0.0459165	0.632307	1	0.51505
OID43927	LMOD1	FIB	0.310955	0.0737837	2.50425e-05	0.0207212	0.0219702	0.0459165	0.632307	1	0.627254
OID43927	LMOD1	FIB	0.310955	0.0737837	2.50425e-05	0.0207212	0.0219702	0.0459165	0.632307	1	0.831649
OID43382	ARHGEF1	FIB	-0.15583	0.0370181	2.55863e-05	0.0210324	-0.0772589	0.0325443	0.0175983	1	2.84413e-06
OID43128	SPRY2	FIB	-0.129654	0.0308014	2.56097e-05	0.0210413	-0.0998408	0.0271701	0.000238171	0.0817165	1.09036e-07
OID45459	CPB2	FIB	-0.49702	0.118121	2.57971e-05	0.0211436	-0.281097	0.094783	0.00302001	0.547757	0.000121041
OID42415	EPB41L3	FIB	-0.153264	0.0364474	2.61001e-05	0.0213398	-0.0942142	0.029675	0.00149904	0.328428	0.00149904
OID44531	CDV3	FIB	-0.1478	0.0351834	2.65917e-05	0.0216469	-0.140337	0.0282029	6.49218e-07	0.000570964	6.49218e-07
OID44864	PPM1F	FIB	-0.229245	0.0546008	2.6862e-05	0.0218352	-0.140716	0.0432417	0.00113721	0.266368	2.10756e-07
OID43352	AKT1S1	FIB	-0.174082	0.0414637	2.68786e-05	0.021838	-0.159218	0.0339139	2.66897e-06	0.00203444	4.00461e-14
OID44019	NDUFB7	FIB	-0.12828	0.0305774	2.72555e-05	0.0220471	-0.106786	0.0282068	0.000153197	0.0585072	1.22762e-05
OID42801	MZT2B	FIB	-0.162274	0.0387111	2.76608e-05	0.0222796	-0.130336	0.0315936	3.70118e-05	0.0188539	3.70118e-05
OID43857	IL7	FIB	-0.204473	0.0487883	2.7771e-05	0.0223255	-0.184799	0.0397977	3.42623e-06	0.0025269	6.16032e-08
OID43919	LDLRAP1	FIB	-0.13502	0.0322248	2.79032e-05	0.0224211	-0.108555	0.0302223	0.000328307	0.103421	1.02077e-09
OID41601	PDE2A	FIB	-0.139652	0.0333665	2.84671e-05	0.0227545	-0.104871	0.0313033	0.000807664	0.20488	0.000807664
OID44591	DAG1	FIB	-0.214085	0.0511798	2.87701e-05	0.0229203	-0.108401	0.0426274	0.0109906	1	0.000269034
OID43070	SH3BP5	FIB	-0.131634	0.0314726	2.88314e-05	0.0229582	-0.0827897	0.0262006	0.00157856	0.34057	0.00157856
OID42871	OVCA2	FIB	-0.260992	0.0624043	2.88618e-05	0.0229715	-0.24732	0.0539661	4.58614e-06	0.00323887	4.58614e-06
OID44881	PTRHD1	FIB	-0.187844	0.0449286	2.90298e-05	0.0230397	-0.0779545	0.0357758	0.0293335	1	0.000378401
OID45017	VTI1A	FIB	-0.228115	0.0545671	2.90932e-05	0.0230791	-0.110276	0.0385888	0.00426697	0.695708	0.0481482
OID40949	CCDC28B	FIB	-0.208335	0.0498438	2.91816e-05	0.0231383	-0.21485	0.0414732	2.21337e-07	0.000214764	2.21337e-07
OID45231	PPIB	FIB	-0.16892	0.0404527	2.97014e-05	0.023484	-0.105895	0.0372799	0.00450353	0.721979	0.000192127
OID45021	YWHAQ	FIB	-0.189306	0.045385	3.03104e-05	0.0238376	-0.102016	0.0394093	0.00963583	1	0.000156813
OID43597	DCTN6	FIB	-0.120281	0.0288427	3.04297e-05	0.0238911	-0.12715	0.0283419	7.24793e-06	0.0047964	6.35436e-09
OID43617	DNAJB1	FIB	-0.154225	0.0369882	3.05153e-05	0.0239136	-0.0911533	0.032849	0.00552154	0.82593	0.000108454
OID43977	MKNK1	FIB	-0.150001	0.0359775	3.05552e-05	0.0239297	-0.140068	0.029904	2.81416e-06	0.0021287	2.81416e-06
OID43983	MPHOSPH8	FIB	-0.140782	0.0337671	3.05644e-05	0.0239297	-0.131001	0.029735	1.05488e-05	0.00661005	1.73293e-08
OID43687	ERBIN	FIB	-0.150348	0.0360704	3.07037e-05	0.0240164	-0.06881	0.0339455	0.0426549	1	0.0401917
OID43068	SH2B3	FIB	-0.151126	0.0362702	3.09065e-05	0.0241525	-0.134317	0.0302774	9.15549e-06	0.00586487	2.2782e-13
OID44724	ITGB5	FIB	-0.171017	0.0410678	3.12368e-05	0.024354	-0.100053	0.0302995	0.000959502	0.234307	0.0176131
OID40600	SIRT3	FIB	-0.203202	0.0488002	3.12778e-05	0.0243746	-0.0675828	0.0438166	0.122976	1	0.122976
OID44618	EGF	FIB	-0.139751	0.0335957	3.18545e-05	0.0247094	-0.116618	0.028089	3.29979e-05	0.017094	3.12693e-09
OID44550	CNN2	FIB	-0.169256	0.0407074	3.21237e-05	0.0248837	-0.117373	0.0388657	0.00252799	0.482673	0.00252799
OID42589	IFT20	FIB	-0.204989	0.0493058	3.2176e-05	0.0249128	-0.173396	0.0403601	1.73728e-05	0.00998395	4.92272e-07
OID44614	DTYMK	FIB	-0.169757	0.0408459	3.23828e-05	0.0249956	-0.116052	0.0310528	0.000186046	0.0678323	7.41e-07
OID43523	CFAP36	FIB	-0.168547	0.0405551	3.23873e-05	0.0249956	-0.13077	0.0329962	7.39543e-05	0.0331265	7.39543e-05
OID44551	CNST	FIB	-0.138643	0.0333632	3.24479e-05	0.0250199	-0.140111	0.0282874	7.30316e-07	0.000635309	4.11747e-10
OID43117	SPA17	FIB	-0.167543	0.0403271	3.25873e-05	0.0250809	-0.163149	0.0352024	3.57645e-06	0.00261589	3.57645e-06
OID44249	SIRT2	FIB	-0.151542	0.0365096	3.31392e-05	0.0253777	-0.0994401	0.0321025	0.00195108	0.398643	1.45962e-05
OID43688	EREG	FIB	-0.134008	0.0323329	3.40358e-05	0.0258521	-0.095844	0.0229701	3.01208e-05	0.0158725	4.69427e-07
OID43852	IL32	FIB	0.308533	0.0744532	3.41318e-05	0.0258859	0.179338	0.0449369	6.58294e-05	0.0300311	1.05299e-07
OID44726	JAM3	FIB	-0.154407	0.0372769	3.44047e-05	0.0260543	-0.101607	0.0296376	0.000607329	0.165197	0.000309708
OID42334	CTIF	FIB	-0.123855	0.0299044	3.44772e-05	0.026093	-0.0984657	0.0259637	0.000149177	0.057284	0.000149177
OID45215	PDLIM1	FIB	-0.113719	0.027461	3.45624e-05	0.0261222	-0.0703155	0.0264034	0.00774202	1	0.00774202
OID45326	CCL5	FIB	-0.145566	0.0351742	3.497e-05	0.0263354	-0.103261	0.0290547	0.000379371	0.115295	0.000259687
OID42179	BDH2	FIB	0.225605	0.0545213	3.50472e-05	0.0263699	0.240699	0.0440213	4.55739e-08	5.12603e-05	4.55739e-08
OID45136	GP6	FIB	-0.206485	0.0499314	3.54377e-05	0.0265685	-0.130747	0.0402652	0.00116569	0.271078	1.85722e-07
OID41176	EXOC7	FIB	-0.17207	0.0416149	3.55256e-05	0.0266106	-0.0670387	0.0351509	0.0564987	1	0.0564987
OID43762	GLRX2	FIB	-0.173815	0.0420399	3.55678e-05	0.0266185	-0.118476	0.0344936	0.00059318	0.162082	0.00059318
OID44431	MARS1	FIB	-0.142005	0.03435	3.56394e-05	0.0266483	-0.0978233	0.0282765	0.000541122	0.150787	3.99968e-07
OID42585	IFNG	FIB	0.0853139	0.0206491	3.60243e-05	0.0268405	0.0722874	0.0243632	0.00300648	0.545832	5.38888e-05
OID44905	S100A4	FIB	-0.229394	0.0555298	3.61178e-05	0.0268744	-0.18816	0.0433495	1.42135e-05	0.00846335	4.61804e-13
OID42214	CALB2	FIB	-0.17636	0.0427415	3.68798e-05	0.0271765	-0.00407646	0.0401299	0.919089	1	0.730183
OID44887	RAB10	FIB	-0.134576	0.0326232	3.70475e-05	0.0272761	-0.096411	0.0304739	0.00155763	0.337093	0.00433315
OID44839	PDGFB	FIB	-0.155556	0.0377334	3.74772e-05	0.027484	-0.108704	0.0315426	0.00056838	0.156552	1.29124e-05
OID43656	EFHD1	FIB	0.318242	0.0772087	3.75854e-05	0.0275393	0.244039	0.0527395	3.70559e-06	0.00269233	3.02238e-10
OID43528	CIRBP	FIB	-0.146157	0.0354785	3.79551e-05	0.0277256	-0.0926374	0.0326732	0.00457873	0.730068	4.26796e-05
OID45281	TNFRSF10C	FIB	-0.327055	0.0794437	3.84144e-05	0.0280002	0.0221327	0.0523089	0.67221	1	0.705138
OID45036	ASAH1	FIB	-0.184582	0.0448464	3.85733e-05	0.0280916	-0.101514	0.0354724	0.00421274	0.689696	0.0422132
OID42330	CSNK1D	FIB	-0.111617	0.0271251	3.87376e-05	0.0281502	-0.0788156	0.0233803	0.000748898	0.193191	1.40225e-05
OID44723	IRF3	FIB	-0.168439	0.0409543	3.90808e-05	0.0283383	-0.106149	0.0294265	0.00030945	0.0990766	0.00030945
OID42512	GGA3	FIB	-0.144446	0.0351292	3.92495e-05	0.0283993	-0.0870243	0.0318001	0.00620779	0.891108	0.00620779
OID44542	CKAP5	FIB	-0.143174	0.0348801	4.04733e-05	0.0290665	-0.127051	0.029672	1.85349e-05	0.0105508	1.85349e-05
OID45464	FGA	FIB	-0.25427	0.0619459	4.04832e-05	0.0290665	-0.146225	0.0617813	0.017942	1	0.00243856
OID43985	MPP7	FIB	-0.157372	0.0383721	4.10993e-05	0.0293708	-0.0706636	0.028853	0.0143218	1	0.0143218
OID44035	NMT1	FIB	-0.132635	0.0323479	4.12646e-05	0.0294638	-0.132068	0.030063	1.11778e-05	0.0069486	5.07703e-09
OID42161	ATP5PO	FIB	-0.185823	0.0453358	4.15259e-05	0.0295499	-0.063525	0.0399839	0.112113	1	0.553681
OID45040	BDNF	FIB	-0.172138	0.0419994	4.15682e-05	0.0295675	-0.108364	0.0322676	0.000784283	0.200287	0.000570499
OID44287	STAMBP	FIB	-0.171756	0.0419174	4.17652e-05	0.0296492	-0.103062	0.0343277	0.0026794	0.501839	7.94343e-07
OID40204	ERCC6L	FIB	-0.0653093	0.0159449	4.20454e-05	0.0298311	-0.0632698	0.0165129	0.000127345	0.0508514	0.000127345
OID44419	YES1	FIB	-0.138663	0.0338604	4.21951e-05	0.0298868	-0.0854143	0.0294417	0.00371812	0.633168	0.000182692
OID44283	SRPK2	FIB	-0.125293	0.0306233	4.28726e-05	0.0302518	-0.103132	0.025647	5.79001e-05	0.0271276	3.83776e-10
OID43562	CRADD	FIB	-0.175357	0.0429162	4.38825e-05	0.0307705	-0.109008	0.0346548	0.00165781	0.35354	1.35554e-06
OID41563	NTPCR	FIB	-0.127995	0.0313352	4.4131e-05	0.0308932	-0.092891	0.0279756	0.000898796	0.222586	0.000898796
OID44706	HTRA2	FIB	-0.184898	0.0452755	4.42976e-05	0.0309453	-0.112464	0.037298	0.00256745	0.487221	0.0026734
OID44464	ANXA3	FIB	-0.180309	0.0441632	4.44991e-05	0.0310235	-0.0951933	0.0374819	0.0110944	1	6.73047e-05
OID44672	GAS2L1	FIB	-0.10998	0.0269425	4.46419e-05	0.0310823	-0.095144	0.0225531	2.45743e-05	0.0134034	2.45743e-05
OID43101	SMAD1	FIB	-0.126491	0.030989	4.46872e-05	0.031101	-0.0860269	0.0292074	0.00322563	0.57295	0.00322563
OID45139	GUSB	FIB	-0.236763	0.0580094	4.47535e-05	0.0311188	-0.0580466	0.0427314	0.174335	1	0.665278
OID44853	PLA2G4A	FIB	-0.147979	0.0363367	4.65244e-05	0.0318907	-0.101536	0.0308492	0.00099706	0.241167	3.58015e-08
OID44290	STK11	FIB	-0.158102	0.03883	4.66793e-05	0.0319317	-0.134592	0.0315689	2.01307e-05	0.0113326	3.1266e-07
OID42424	ERF	FIB	-0.172378	0.0423488	4.69241e-05	0.0320469	-0.148467	0.0342959	1.49782e-05	0.00882801	1.49782e-05
OID43816	HS1BP3	FIB	-0.159491	0.0391928	4.71374e-05	0.0321354	-0.126163	0.0312958	5.54689e-05	0.0261873	8.00659e-11
OID42134	ARHGAP12	FIB	-0.146767	0.0360671	4.71621e-05	0.0321354	-0.128584	0.030608	2.65734e-05	0.0142807	2.65734e-05
OID44523	CDC37	FIB	-0.134616	0.0330848	4.72508e-05	0.0321785	-0.109142	0.0293793	0.000203253	0.072595	7.70273e-08
OID43622	DNAJC21	FIB	-0.218201	0.0536967	4.83264e-05	0.0327168	-0.185164	0.0460457	5.78748e-05	0.0271234	9.24909e-10
OID43388	ASCC1	FIB	-0.140721	0.0346432	4.86544e-05	0.0328559	-0.09622	0.0291366	0.000958676	0.234139	0.000958676
OID45103	DBI	FIB	-0.224482	0.0552976	4.91731e-05	0.0330983	-0.1832	0.0470124	9.74505e-05	0.0412531	1.26348e-06
OID42502	GCFC2	FIB	-0.239785	0.0590826	4.93936e-05	0.0332068	-0.1944	0.0419674	3.61874e-06	0.00263993	3.61874e-06
OID42021	WDR24	FIB	-0.134454	0.033136	4.9573e-05	0.0332741	-0.099375	0.0339156	0.00338888	0.592732	0.00338888
OID41449	MAP7D2	FIB	-0.145959	0.0359856	4.99095e-05	0.0334732	-0.0798136	0.0312758	0.0107129	1	0.0107129
OID43629	DOK1	FIB	-0.122666	0.0302454	4.99841e-05	0.0335099	-0.115009	0.0296889	0.000107141	0.0444404	7.1558e-11
OID40742	ZNF330	FIB	-0.134202	0.0330977	5.01922e-05	0.0336091	-0.109163	0.0290664	0.000172891	0.064163	0.000172891
OID44051	NUMB	FIB	-0.144194	0.0355827	5.07001e-05	0.0338952	-0.111034	0.0320831	0.000538511	0.150195	8.19628e-09
OID44075	PCBP2	FIB	-0.141568	0.0349361	5.07375e-05	0.0339067	-0.158205	0.0324316	1.07099e-06	0.00089331	3.91596e-15
OID44180	RFC4	FIB	-0.150722	0.0372019	5.08959e-05	0.033999	-0.107449	0.0309559	0.000518467	0.145746	5.7178e-07
OID42290	CHCHD3	FIB	-0.141506	0.0349327	5.10374e-05	0.0340612	-0.0878335	0.0294889	0.00289635	0.531547	0.00289635
OID43958	MAP4K5	FIB	-0.116997	0.0289182	5.21433e-05	0.034612	-0.0973866	0.02662	0.000253799	0.0857315	1.11716e-08
OID44159	RAB2B	FIB	-0.197716	0.0488816	5.23687e-05	0.0347342	-0.152419	0.0386667	8.08532e-05	0.0356189	7.14505e-07
OID43868	IPCEF1	FIB	-0.142396	0.0352134	5.25928e-05	0.0348415	-0.106572	0.0272128	8.99375e-05	0.038738	1.14533e-11
OID45016	VTA1	FIB	-0.169437	0.041907	5.27317e-05	0.034906	-0.103215	0.033427	0.00201674	0.408828	8.46328e-06
OID44167	RAPGEF2	FIB	-0.120045	0.0296957	5.28865e-05	0.0349809	-0.104781	0.0255257	4.04467e-05	0.0202841	0.000129038
OID44305	TADA3	FIB	-0.132809	0.0328709	5.33796e-05	0.0351961	-0.138568	0.0311541	8.67479e-06	0.00558674	1.94064e-10
OID41910	TBC1D13	FIB	-0.108272	0.0267989	5.34083e-05	0.0352013	-0.053522	0.0246233	0.0297327	1	0.0297327
OID45280	TMSB10	FIB	-0.149426	0.0369968	5.37052e-05	0.0353648	-0.101521	0.0278372	0.000265353	0.0885496	9.78141e-10
OID42402	EIF5	FIB	-0.146506	0.0362821	5.3917e-05	0.0354682	-0.104308	0.0308338	0.000717227	0.18707	0.000495713
OID43014	RIMOC1	FIB	-0.169357	0.0419543	5.42085e-05	0.0355751	-0.167574	0.0376792	8.69211e-06	0.00559575	8.69211e-06
OID44856	PLPBP	FIB	-0.183176	0.0453811	5.42801e-05	0.0355998	-0.140793	0.0346139	4.75151e-05	0.0231121	3.09995e-11
OID45000	TRMT10C	FIB	-0.0988153	0.0245151	5.5588e-05	0.0363243	-0.0756657	0.0226358	0.000829551	0.208883	0.000829551
OID40758	ABLIM3	FIB	-0.106539	0.0264694	5.69783e-05	0.0371073	-0.0783628	0.0242947	0.00125752	0.286798	0.00125752
OID41996	UNC45A	FIB	-0.146776	0.0364734	5.7167e-05	0.0372113	-0.111279	0.0331957	0.000801678	0.203818	0.000801678
OID44375	UFD1	FIB	-0.105948	0.026348	5.79258e-05	0.0375596	-0.0848593	0.02602	0.00110899	0.261507	1.22785e-05
OID43973	MIF4GD	FIB	-0.144866	0.0360291	5.80001e-05	0.0375788	-0.107922	0.0339631	0.00148482	0.32612	0.00148482
OID43797	HDGFL2	FIB	-0.151336	0.0376416	5.8086e-05	0.0376199	-0.0687309	0.0268973	0.0106094	1	0.000809705
OID40890	ARK2N	FIB	-0.153362	0.0381663	5.86316e-05	0.0379148	-0.142542	0.0287507	7.12781e-07	0.000621986	7.12781e-07
OID44322	THPO	FIB	-0.328905	0.081867	5.88044e-05	0.037973	-0.218543	0.0552326	7.59688e-05	0.0338395	3.03063e-07
OID44892	RELCH	FIB	-0.131544	0.0327528	5.91258e-05	0.0381374	-0.107394	0.0275943	9.94718e-05	0.0418582	9.94718e-05
OID42132	ARG2	FIB	-0.100804	0.0251006	5.91957e-05	0.038162	-0.0582593	0.0272654	0.0326186	1	0.0981753
OID43460	CC2D1A	FIB	-0.144561	0.0360102	5.95841e-05	0.0383682	-0.0714705	0.0292936	0.0146954	1	0.00772375
OID45182	MESD	FIB	-0.112927	0.0281334	5.97036e-05	0.0384049	-0.084532	0.0256324	0.00097426	0.236879	9.42898e-06
OID44426	ZFYVE19	FIB	-0.135309	0.0337163	5.9908e-05	0.0384781	-0.106185	0.0292719	0.00028614	0.0936279	1.75613e-06
OID45271	STIP1	FIB	-0.168635	0.0420417	6.04278e-05	0.0386595	-0.129919	0.0340833	0.000137953	0.0541164	2.98663e-05
OID44593	DBNL	FIB	-0.154875	0.0386407	6.12183e-05	0.0390166	-0.082067	0.0323669	0.0112279	1	1.18412e-05
OID44812	NIT2	FIB	-0.162653	0.0406534	6.3085e-05	0.0398135	-0.0702011	0.0327105	0.0318623	1	0.0238399
OID44500	CCL22	FIB	-0.244508	0.0611169	6.31662e-05	0.0398348	-0.0212439	0.0387494	0.583528	1	0.769223
OID44644	FABP5	FIB	-0.202296	0.0505838	6.35483e-05	0.0400157	-0.142882	0.0393728	0.00028456	0.0932381	9.1866e-08
OID43493	CD40LG	FIB	-0.151023	0.0377705	6.37597e-05	0.040093	-0.119026	0.039012	0.00228082	0.446846	0.000230653
OID44391	VEGFD	FIB	0.371836	0.0930213	6.40629e-05	0.040219	-0.00500919	0.0454915	0.91232	1	0.187965
OID44571	CRKL	FIB	-0.156813	0.0392361	6.42442e-05	0.0403027	-0.0837565	0.0344067	0.0149203	1	1.68691e-05
OID44890	RABEP1	FIB	-0.155626	0.0389674	6.50366e-05	0.0406419	-0.112213	0.0311848	0.000320288	0.101542	1.15502e-05
OID42746	MDM1	FIB	-0.114762	0.0287396	6.51948e-05	0.0407014	-0.0938294	0.0294082	0.00141985	0.315769	0.00898119
OID44903	RWDD1	FIB	-0.188597	0.0472315	6.52344e-05	0.040711	-0.138808	0.0382659	0.000286229	0.093636	2.47247e-06
OID44487	C2orf88	FIB	-0.132748	0.033251	6.5434e-05	0.0408204	-0.0933592	0.0278767	0.000811033	0.205451	0.000811033
OID45050	CASP3	FIB	-0.151349	0.0379149	6.55695e-05	0.0408594	-0.114121	0.0309675	0.000228549	0.0793543	9.17631e-10
OID42412	ENSA	FIB	-0.139527	0.0349845	6.65618e-05	0.0412786	-0.113891	0.0298787	0.000137967	0.0541164	2.16962e-08
OID42907	PIKFYVE	FIB	-0.149754	0.0375841	6.76204e-05	0.0417808	-0.0722508	0.0346049	0.036809	1	0.0314606
OID44602	DIABLO	FIB	-0.11803	0.0296284	6.78564e-05	0.0418804	-0.081663	0.029613	0.00582147	0.855503	0.00164658
OID45255	SERPINB1	FIB	-0.148403	0.0372568	6.79765e-05	0.0419392	-0.11322	0.0313622	0.000306098	0.0982282	3.5391e-09
OID43652	EDF1	FIB	-0.13358	0.0335426	6.82207e-05	0.0420512	-0.103944	0.0286271	0.00028236	0.092716	1.21782e-07
OID44636	ERP29	FIB	-0.142734	0.0358536	6.86201e-05	0.0422196	-0.0696039	0.036097	0.0538245	1	0.00444473
OID44541	CIAPIN1	FIB	-0.185329	0.0465623	6.88482e-05	0.0423278	-0.113631	0.0355763	0.00140307	0.312532	7.20689e-07
OID44865	PPP1R12A	FIB	-0.118449	0.0297595	6.88584e-05	0.0423278	-0.0676032	0.0257828	0.00874077	1	0.0116463
OID43667	EIF4E	FIB	-0.116881	0.0293736	6.9174e-05	0.0424441	-0.0693256	0.0265623	0.00905633	1	0.000498387
OID44170	RBM17	FIB	-0.146539	0.0368408	6.96072e-05	0.0426009	-0.149116	0.0304561	9.77693e-07	0.000822424	1.99912e-10
OID44595	DCTD	FIB	-0.137749	0.0346342	6.97148e-05	0.0426512	-0.104306	0.0322766	0.00123092	0.282425	3.64158e-07
OID43719	FKBPL	FIB	-0.164759	0.041428	6.97902e-05	0.0426818	-0.115719	0.0326601	0.000395401	0.118921	0.000108703
OID43044	SAMD14	FIB	-0.110496	0.0277851	6.98482e-05	0.0427018	-0.105113	0.026062	5.50234e-05	0.0260191	5.50234e-05
OID44678	GGCT	FIB	-0.19289	0.0485192	7.02167e-05	0.042849	-0.136062	0.0372262	0.000257186	0.0865677	3.56829e-06
OID43744	GCC1	FIB	-0.118364	0.0297908	7.09189e-05	0.0432461	-0.0700906	0.0265543	0.00830231	1	0.00115461
OID44781	MGLL	FIB	-0.169369	0.0426508	7.15521e-05	0.0435689	-0.170688	0.0440086	0.000105095	0.0438079	5.32372e-08
OID43021	RNF41	FIB	-0.175265	0.0441478	7.1887e-05	0.043757	-0.123814	0.036	0.000583276	0.159974	3.10942e-07
OID44381	USO1	FIB	-0.168606	0.0424897	7.2431e-05	0.0440084	-0.0595745	0.040733	0.143587	1	0.00886735
OID44841	PDGFRA	FIB	0.384551	0.0970088	7.36777e-05	0.0444922	0.251831	0.075967	0.000916405	0.225982	7.3623e-06
OID44388	VAV3	FIB	-0.117949	0.0297683	7.42559e-05	0.0447128	-0.0753283	0.0261974	0.00403498	0.669987	0.00017298
OID45140	HARS1	FIB	-0.178279	0.0450104	7.46872e-05	0.044908	-0.141213	0.0378902	0.000193846	0.0700235	6.2008e-06
OID43921	LETM1	FIB	-0.152876	0.0386012	7.48304e-05	0.044962	-0.0675371	0.0298966	0.0238821	1	0.00645624
OID43932	LPP	FIB	-0.174851	0.0441669	7.53076e-05	0.0451356	-0.187662	0.0404385	3.4728e-06	0.00255676	8.08662e-12
OID44384	USP8	FIB	-0.127925	0.03232	7.55583e-05	0.0452536	-0.10966	0.0258996	2.29522e-05	0.0126168	4.94198e-11
OID43836	IGBP1	FIB	-0.168721	0.0426861	7.73049e-05	0.0460207	-0.100075	0.0318551	0.00168046	0.357237	0.000172915
OID44095	PIBF1	FIB	-0.141116	0.0357047	7.74013e-05	0.0460617	-0.0824862	0.0296861	0.00545918	0.819744	6.40655e-05
OID42995	RBFOX3	FIB	0.31367	0.0794154	7.82377e-05	0.0464607	0.17593	0.0519507	0.000707937	0.185597	7.00746e-06
OID43065	SERPINH1	FIB	-0.0907099	0.022968	7.83487e-05	0.0464937	-0.0732177	0.0210242	0.00049667	0.141386	0.0107196
OID41223	GAB1	FIB	-0.162553	0.0411973	7.95569e-05	0.0470279	-0.161374	0.0326917	7.96493e-07	0.000687542	7.96493e-07
OID41476	MIDN	FIB	-0.138754	0.0351704	7.9737e-05	0.0471012	-0.136849	0.0363102	0.000163988	0.0616757	0.000163988
OID44192	RP2	FIB	-0.194392	0.0492885	8.01451e-05	0.0471928	-0.0895962	0.0424889	0.0349706	1	0.0358169
OID44368	TXLNA	FIB	-0.14695	0.0372646	8.03298e-05	0.0472387	-0.139621	0.0318838	1.19188e-05	0.00730922	1.78409e-14
OID41413	LIMD1	FIB	-0.143202	0.0363455	8.14744e-05	0.0477246	-0.122168	0.0313133	9.56115e-05	0.0406243	9.56115e-05
OID43814	HPCAL1	FIB	-0.210916	0.0535462	8.18372e-05	0.0478703	-0.1203	0.0383434	0.00170428	0.360866	5.52148e-09
OID44425	ZFAND2B	FIB	-0.153694	0.0390306	8.22404e-05	0.0480393	-0.131059	0.0337101	0.000101151	0.0424057	0.000101151
OID44656	FIS1	FIB	-0.163297	0.0414758	8.24512e-05	0.0481456	-0.0957271	0.0338018	0.00462564	0.735107	0.000393463
OID44688	GMPR2	FIB	-0.140952	0.0358278	8.34959e-05	0.0486711	-0.0899912	0.0264022	0.000653285	0.174479	1.69704e-05
OID43508	CDKN1A	FIB	-0.123454	0.0314055	8.46044e-05	0.0490787	-0.0658508	0.027605	0.0170575	1	0.000256398
OID44923	SERPINE2	FIB	-0.132372	0.0336883	8.51899e-05	0.0493332	-0.135139	0.0304498	9.07645e-06	0.00582089	1.16721e-07
OID44348	TNFSF14	FIB	-0.211056	0.0537447	8.60105e-05	0.0497055	-0.141782	0.0363839	9.74602e-05	0.0412531	1.05947e-05
OID45008	UBXN1	FIB	-0.166927	0.0425088	8.60568e-05	0.0497152	-0.105478	0.0355825	0.00303336	0.549053	0.000153192
OID43032	RRAS	FIB	-0.077474	0.0197339	8.63946e-05	0.0498246	-0.0653393	0.0225035	0.00369003	0.630005	0.000354979
OID44866	PPP1R2	FIB	-0.173158	0.0441167	8.67327e-05	0.0499682	-0.156766	0.0352789	8.8455e-06	0.00569014	4.77036e-10
OID43643	DXO	FIB	-0.192602	0.0490718	8.67651e-05	0.0499696	-0.129095	0.0385019	0.000799513	0.203385	8.85156e-06
OID42883	PBLD	kPa	0.444162	0.0940354	2.31989e-06	0.00333274	0.1798	0.0821254	0.0285724	1	0.061755
OID41879	STARD10	kPa	0.522178	0.11317	3.94806e-06	0.00505744	0.189202	0.0822213	0.0213842	1	0.0213842
OID42588	IFNW1	kPa	-0.325797	0.074327	1.16901e-05	0.0114406	0.0141944	0.0519352	0.784614	1	0.16387
OID43889	KHK	kPa	0.459441	0.110184	3.04907e-05	0.0239054	0.216314	0.0768534	0.00488322	0.762141	0.000308586
OID40633	STEEP1	kPa	0.120962	0.0291386	3.30627e-05	0.025373	0.0493426	0.0240176	0.0399334	1	0.0399334
OID44274	SORD	kPa	0.356794	0.0864595	3.67983e-05	0.0271566	0.104352	0.05463	0.0561136	1	0.0206817
OID43675	ENO3	kPa	0.445369	0.108784	4.23888e-05	0.0299501	0.324031	0.0862612	0.00017238	0.0639875	1.89105e-05
OID45363	FGL1	kPa	-0.42479	0.106024	6.1614e-05	0.0391796	0.108324	0.0865215	0.210573	1	0.0346935
OID42179	BDH2	kPa	0.415302	0.104319	6.8602e-05	0.0422196	0.158986	0.0694845	0.0221328	1	0.0221328
OID44746	LEP	BMI-Z	0.445022	0.0308058	2.65561e-47	4.95531e-42	0.524326	0.0244941	2.46107e-72	1.37946e-66	4.88e-103
OID45073	CKB	BMI-Z	-0.604345	0.0549982	4.34327e-28	1.65773e-23	-0.270662	0.0472389	1.75538e-08	2.12814e-05	7.201e-12
OID45152	IGFBP2	BMI-Z	-0.557813	0.0517184	4.02658e-27	1.40878e-22	-0.265784	0.0435866	2.17594e-09	2.92713e-06	1.448e-14
OID44680	GHR	BMI-Z	0.972298	0.0907602	8.86172e-27	3.03718e-22	0.30937	0.0625163	1.0281e-06	0.000860946	2.031e-11
OID45151	IGFBP1	BMI-Z	-0.332279	0.0355429	8.87614e-21	1.62026e-16	-0.300543	0.0282868	7.04649e-24	1.23426e-19	1.02e-33
OID45068	CES1	BMI-Z	0.366615	0.0410857	4.53127e-19	7.13945e-15	0.301401	0.0346004	4.60842e-17	2.94094e-13	1.806e-22
OID44829	OXT	BMI-Z	0.279724	0.0346496	6.86274e-16	7.71188e-12	0.19608	0.0251048	3.46727e-14	1.14097e-10	6.566e-19
OID45411	SHBG	BMI-Z	-0.474278	0.0587756	7.07041e-16	7.86351e-12	-0.236418	0.0466446	5.685e-07	0.000507676	5.833e-10
OID43846	IL17RB	BMI-Z	-0.593992	0.0783362	3.3871e-14	3.02565e-10	-0.250518	0.0683445	0.000273686	0.0907223	4.637e-06
OID44713	IGSF9	BMI-Z	0.359889	0.0489787	2.01394e-13	1.53039e-09	0.360445	0.0303555	9.07304e-29	2.42169e-24	4.233e-38
OID44722	INS-CPEPTIDE	BMI-Z	0.3017	0.0423582	1.05926e-12	7.11562e-09	0.267524	0.0221658	1.46837e-29	4.1152e-25	1.468e-29
OID44060	OPTC	BMI-Z	-0.785001	0.113532	4.69912e-12	2.83871e-08	-0.393301	0.0637756	1.45321e-09	1.99806e-06	6.689e-11
OID44404	VWC2L	BMI-Z	-0.578707	0.0838355	5.09537e-12	3.06704e-08	-0.265177	0.0553201	2.17423e-06	0.00168949	9.436e-08
OID44128	PRRT3	BMI-Z	-0.5031	0.0730302	5.62154e-12	3.34777e-08	-0.236239	0.0482884	1.35288e-06	0.00110702	6.925e-07
OID44628	ENPP7	BMI-Z	0.275744	0.040507	9.94397e-12	5.73873e-08	0.166651	0.0311584	1.36085e-07	0.000138267	4.16e-12
OID45019	WFIKKN2	BMI-Z	-0.636904	0.0946098	1.67461e-11	9.31229e-08	-0.259896	0.0525188	1.02808e-06	0.000860946	1.199e-10
OID44537	CHGB	BMI-Z	-0.544989	0.0810762	1.79326e-11	9.8417e-08	-0.303093	0.0511519	5.86378e-09	7.55568e-06	1.95e-08
OID45121	FABP4	BMI-Z	0.401132	0.0599484	2.21231e-11	1.20237e-07	0.486069	0.0362264	3.35072e-35	1.1988e-30	2.386e-48
OID44098	PLA2G10	BMI-Z	-0.42739	0.0643691	3.14362e-11	1.66017e-07	-0.205376	0.0520417	9.08962e-05	0.0390512	5.87e-06
OID44561	CPM	BMI-Z	0.625211	0.0991279	2.84295e-10	1.29387e-06	0.310669	0.0610034	5.03839e-07	0.000455496	1.65e-12
OID44255	SLITRK1	BMI-Z	-0.553993	0.0883624	3.62075e-10	1.6215e-06	-0.468828	0.0677256	1.39087e-11	2.37201e-08	5.965e-14
OID44466	APLP1	BMI-Z	-0.474787	0.0765759	5.63894e-10	2.38537e-06	-0.429742	0.0565	1.44705e-13	3.89323e-10	3.251e-13
OID44666	FURIN	BMI-Z	0.512941	0.0828098	5.85803e-10	2.45946e-06	0.528808	0.0657613	6.67531e-15	2.56273e-11	7.116e-23
OID43981	MOG	BMI-Z	-0.639026	0.103479	6.60017e-10	2.75726e-06	-0.588585	0.0674728	4.19239e-17	2.71141e-13	2.02e-16
OID40848	BACE1	BMI-Z	-0.529657	0.087976	1.73909e-09	6.714e-06	-0.543117	0.0744903	1.23557e-12	2.43857e-09	1.236e-12
OID44151	PTPRN	BMI-Z	-0.529981	0.0881889	1.85973e-09	7.11432e-06	-0.391395	0.0587937	7.47522e-11	1.19033e-07	7.475e-11
OID45435	APCS	BMI-Z	0.479763	0.0798775	1.89886e-09	7.24753e-06	0.378361	0.0710795	1.5537e-07	0.00015579	1.831e-10
OID44681	GHRL	BMI-Z	-0.316269	0.05291	2.26596e-09	8.51322e-06	-0.264046	0.0366168	2.10764e-12	4.03194e-09	4.373e-14
OID44803	NCAN	BMI-Z	-0.491914	0.0831869	3.35198e-09	1.19264e-05	-0.457935	0.0576593	1.36136e-14	4.90189e-11	3.397e-17
OID45139	GUSB	BMI-Z	0.328367	0.056753	7.21258e-09	2.39381e-05	0.189703	0.0485618	0.000106772	0.0443423	2.297e-08
OID45474	LGALS3BP	BMI-Z	0.383894	0.0679393	1.59938e-08	4.87471e-05	0.456838	0.0559686	2.77346e-15	1.16012e-11	3.645e-19
OID45234	PRAP1	BMI-Z	0.543236	0.0963171	1.69966e-08	5.12456e-05	0.442812	0.0634149	9.4235e-12	1.65753e-08	6.972e-19
OID44052	NXPH3	BMI-Z	-0.52573	0.0948302	2.95784e-08	8.29271e-05	-0.389126	0.0705814	5.69891e-08	6.28801e-05	4.109e-08
OID43890	KIAA0319	BMI-Z	-0.501859	0.0912199	3.76275e-08	0.00010225	-0.42808	0.0762401	3.29224e-08	3.80172e-05	2.098e-08
OID44925	SEZ6L	BMI-Z	-0.49	0.0890759	3.77813e-08	0.000102337	-0.382742	0.0647616	6.39708e-09	8.19263e-06	8.712e-10
OID42214	CALB2	BMI-Z	0.223237	0.0411384	5.74786e-08	0.000147668	0.249234	0.0463343	1.15997e-07	0.000119445	1.737e-09
OID40786	ALK	BMI-Z	-0.515571	0.0950444	5.81083e-08	0.000148986	-0.727654	0.0814651	8.37186e-18	6.9691e-14	8.372e-18
OID44235	SEZ6	BMI-Z	-0.443582	0.0825249	7.65259e-08	0.00018844	-0.349099	0.0725551	1.99541e-06	0.00156573	1.632e-05
OID44862	PON3	BMI-Z	-0.617654	0.1152	8.2499e-08	0.000200793	-0.345501	0.0574479	3.52986e-09	4.65901e-06	7.328e-13
OID43442	CALB1	BMI-Z	-0.478315	0.0892259	8.28907e-08	0.000201454	-0.190282	0.0556709	0.000683214	0.180779	0.008183
OID44331	TMEM25	BMI-Z	-0.404983	0.0760625	1.01321e-07	0.000238984	-0.193084	0.0709531	0.0067333	0.939341	0.001084
OID44198	RTN4R	BMI-Z	0.444979	0.0836905	1.05516e-07	0.000246798	0.271754	0.0538236	6.2663e-07	0.000552543	6.114e-17
OID43440	CA9	BMI-Z	-0.342533	0.0645011	1.09329e-07	0.000255361	-0.0810289	0.0399121	0.0428756	1	0.06778
OID44912	SCGB3A2	BMI-Z	-0.301143	0.0567512	1.11829e-07	0.000260476	-0.254176	0.0355495	3.15943e-12	5.90299e-09	4.215e-19
OID43567	CRYBB2	BMI-Z	-0.364221	0.0689259	1.26227e-07	0.000289594	-0.152411	0.0384727	8.54826e-05	0.0372485	0.0003375
OID45432	VNN1	BMI-Z	0.328553	0.062319	1.34858e-07	0.000305873	0.2833	0.044612	4.8925e-10	7.16424e-07	2.651e-16
OID43439	CA14	BMI-Z	-0.458706	0.0874065	1.53787e-07	0.000341171	-0.433704	0.0628972	1.65474e-11	2.79929e-08	1.298e-13
OID44196	RTBDN	BMI-Z	-0.522946	0.0998713	1.63918e-07	0.000360787	-0.363437	0.0676638	1.20845e-07	0.000123906	2.357e-05
OID44960	SSC4D	BMI-Z	0.192758	0.0370943	2.03148e-07	0.000432948	0.170643	0.0263953	2.44525e-10	3.68108e-07	1.044e-17
OID44696	GSTA1	BMI-Z	0.18874	0.0363708	2.1105e-07	0.000447516	0.27417	0.0281572	1.31805e-20	1.84695e-16	3.504e-27
OID44451	AGER	BMI-Z	-0.467143	0.0901151	2.17351e-07	0.000457987	-0.279424	0.0511593	7.49213e-08	8.004e-05	6.127e-08
OID44335	TMPRSS5	BMI-Z	-0.518907	0.100818	2.64737e-07	0.000548205	-0.283397	0.0605399	3.69358e-06	0.00268753	4.985e-10
OID44302	SYT1	BMI-Z	-0.434026	0.0845985	2.89093e-07	0.000590628	-0.523009	0.0721218	1.6076e-12	3.10717e-09	3.1e-11
OID43408	BCAN	BMI-Z	-0.517185	0.100815	2.89642e-07	0.000591032	-0.355856	0.0553434	3.02457e-10	4.5168e-07	5.044e-12
OID40770	ADH4	BMI-Z	0.160263	0.0313671	3.23419e-07	0.000646599	0.263726	0.0276438	6.61703e-20	8.49372e-16	2.908e-25
OID44480	BPIFB2	BMI-Z	0.290511	0.0568929	3.28559e-07	0.000653762	0.328487	0.0355109	6.83163e-19	7.27066e-15	6.488e-26
OID45264	SPINK1	BMI-Z	-0.363786	0.0713605	3.43515e-07	0.000677103	0.0160817	0.0522619	0.758431	1	0.753
OID45099	CTSB	BMI-Z	-0.267516	0.05305	4.58986e-07	0.000877917	-0.0561729	0.0510593	0.271805	1	0.09154
OID44392	VGF	BMI-Z	-0.413417	0.0828073	5.95975e-07	0.00109146	-0.402536	0.0604594	7.43467e-11	1.18499e-07	1.603e-10
OID43779	GPR158	BMI-Z	-0.328805	0.0666189	7.98995e-07	0.00140504	-0.319921	0.052173	1.78403e-09	2.42515e-06	1.07e-10
OID42540	GSTA3	BMI-Z	0.195681	0.0396627	8.07185e-07	0.001415	0.338544	0.0349855	2.167e-20	2.98679e-16	3.329e-27
OID43676	ENPP6	BMI-Z	-0.469158	0.095122	8.13201e-07	0.00142406	-0.314931	0.0536829	8.17964e-09	1.03339e-05	3.902e-11
OID45453	CFH	BMI-Z	0.549295	0.112437	1.03244e-06	0.00172867	0.269663	0.0604869	1.02466e-05	0.00645562	3.143e-12
OID43815	HRC	BMI-Z	-0.517081	0.106843	1.30073e-06	0.00208041	-0.131424	0.0689012	0.0570479	1	0.3839
OID43820	HSD11B1	BMI-Z	-0.388975	0.0804794	1.34337e-06	0.00212632	-0.302434	0.0684105	1.21062e-05	0.00740071	2.171e-05
OID45138	GUCA2A	BMI-Z	-0.484764	0.100474	1.40167e-06	0.00221027	-0.0949213	0.0507349	0.0619484	1	0.07484
OID45045	BPIFB1	BMI-Z	-0.263197	0.0547477	1.52861e-06	0.00236601	-0.143148	0.0412601	0.000567449	0.156373	3.642e-07
OID43731	FTCD	BMI-Z	0.162422	0.0338498	1.60006e-06	0.00244283	0.281968	0.0265476	7.2714e-24	1.26053e-19	9.648e-31
OID44882	PTX3	BMI-Z	-0.256941	0.0536374	1.66502e-06	0.00252592	-0.174543	0.0513497	0.000731006	0.189667	0.0006488
OID43646	EBI3_IL27	BMI-Z	-0.437496	0.0916123	1.79242e-06	0.00269245	-0.0254262	0.0642753	0.692585	1	0.5454
OID44719	IL1RN	BMI-Z	0.226901	0.0477949	2.06056e-06	0.0030196	0.504084	0.0407773	9.28493e-31	2.78803e-26	8.761e-39
OID44152	PTPRN2	BMI-Z	-0.416071	0.08773	2.10957e-06	0.00307337	-0.405857	0.0648512	8.47698e-10	1.20493e-06	4.576e-09
OID43923	LIFR	BMI-Z	-0.494857	0.104886	2.38102e-06	0.00339697	0.0291529	0.0832932	0.726486	1	0.7189
OID44747	LEPR	BMI-Z	-0.481808	0.102359	2.51362e-06	0.00354434	-0.201376	0.0763086	0.00857963	1	1.671e-06
OID42729	MAMDC4	BMI-Z	0.170064	0.036398	2.97792e-06	0.00406591	0.18501	0.0352785	2.33465e-07	0.000225361	8.721e-09
OID43897	KLK14	BMI-Z	-0.40242	0.0864171	3.2129e-06	0.00431654	-0.216262	0.0496737	1.62968e-05	0.00947567	6.261e-06
OID45314	ART3	BMI-Z	-0.49319	0.106302	3.49195e-06	0.00461757	-0.26234	0.0646945	5.82622e-05	0.0272366	1.343e-06
OID45272	SUSD2	BMI-Z	-0.481834	0.104292	3.83664e-06	0.0049601	-0.193076	0.071727	0.00734853	0.990845	0.000102
OID45357	F9	BMI-Z	0.701648	0.152028	3.92596e-06	0.0050368	0.272696	0.0714768	0.000153415	0.0585771	5.098e-06
OID44153	PTPRR	BMI-Z	-0.349949	0.0758421	3.94646e-06	0.00505744	-0.541391	0.069808	5.10831e-14	1.59662e-10	2.403e-11
OID45337	CNDP1	BMI-Z	0.245606	0.0532379	3.96192e-06	0.00506746	0.0402167	0.0430499	0.350665	1	0.3333
OID42819	NECAB2	BMI-Z	-0.386399	0.0838331	4.04327e-06	0.00514798	-0.41037	0.0666657	1.553e-09	2.12657e-06	1.553e-09
OID44437	ACY1	BMI-Z	0.285777	0.0622254	4.37756e-06	0.00547809	0.407252	0.0480047	2.57741e-16	1.3418e-12	3.593e-22
OID43738	GALNT7	BMI-Z	-0.638634	0.139104	4.41019e-06	0.0055107	-0.0806084	0.0787238	0.306368	1	0.6423
OID42331	CSPG5	BMI-Z	-0.317477	0.0692087	4.4914e-06	0.00559553	-0.25167	0.0524622	2.13677e-06	0.00166422	2.362e-06
OID42496	GASK1A	BMI-Z	0.156139	0.0340863	4.6346e-06	0.00573024	0.171133	0.0323726	1.87946e-07	0.000185359	1.777e-07
OID45160	IL7R	BMI-Z	-0.35199	0.0776616	5.83292e-06	0.00680213	-0.171325	0.0536186	0.00148681	0.326387	0.002098
OID45070	CHGA	BMI-Z	-0.299641	0.0664111	6.42452e-06	0.00729987	-0.0820887	0.0371718	0.0276797	1	0.008152
OID44744	LECT2	BMI-Z	0.257638	0.0571558	6.55524e-06	0.00741829	0.0720143	0.0441385	0.103414	1	0.06661
OID45404	RARRES2	BMI-Z	0.284721	0.0631768	6.58346e-06	0.0074402	0.233832	0.0500099	3.78898e-06	0.00274266	1.167e-08
OID41655	PPP1R1A	BMI-Z	0.251835	0.0559876	6.8581e-06	0.00768848	0.409145	0.0448387	1.84823e-18	1.79645e-14	1.848e-18
OID44909	SCG3	BMI-Z	-0.404039	0.0898533	6.90307e-06	0.00771829	-0.234881	0.0531303	1.21075e-05	0.00740071	1.447e-05
OID41905	TAFA1	BMI-Z	-0.268264	0.0598228	7.31502e-06	0.00808735	-0.324154	0.0600123	1.03102e-07	0.000107483	1.031e-07
OID43775	GPD1	BMI-Z	0.17075	0.0381265	7.51627e-06	0.00826091	0.335287	0.0356719	2.07189e-19	2.45349e-15	2.427e-21
OID43917	LAYN	BMI-Z	-0.370502	0.0827501	7.55728e-06	0.00828283	-0.0208525	0.0534406	0.696557	1	0.8387
OID45202	NPTX1	BMI-Z	-0.342656	0.0765925	7.68576e-06	0.00836717	-0.193391	0.063155	0.00231767	0.451873	0.0008873
OID43748	GFRA3	BMI-Z	-0.496573	0.111007	7.70049e-06	0.00837025	-0.215766	0.0734123	0.00344643	0.599729	0.01437
OID45228	PLTP	BMI-Z	-0.355287	0.0794484	7.75179e-06	0.00841513	-0.191368	0.0556097	0.000628318	0.169399	0.0001157
OID42508	GFAP	BMI-Z	-0.348823	0.0780662	7.88438e-06	0.00852076	-0.333724	0.0629885	1.768e-07	0.000175086	1.818e-08
OID45356	F7	BMI-Z	0.440591	0.0994059	9.32587e-06	0.00968564	0.218091	0.0687816	0.00161516	0.346707	0.0001392
OID43201	TMEM108	BMI-Z	-0.199444	0.0450709	9.63885e-06	0.00988839	0.00766239	0.0538738	0.886958	1	0.887
OID43560	CPE	BMI-Z	-0.662739	0.150221	1.02534e-05	0.0103357	-0.444771	0.122349	0.000306944	0.0984501	0.007823
OID45009	UPB1	BMI-Z	0.105665	0.0239528	1.02713e-05	0.0103476	0.205837	0.0245239	5.0605e-16	2.43823e-12	8.759e-21
OID44637	ESM1	BMI-Z	-0.365083	0.0829701	1.08163e-05	0.0107803	-0.115046	0.0663352	0.0834886	1	0.01077
OID43566	CRTAM	BMI-Z	-0.332726	0.0756735	1.09824e-05	0.0109202	0.165686	0.0596121	0.00565433	0.838962	0.007396
OID45456	CFI	BMI-Z	0.47033	0.107022	1.1092e-05	0.0109843	0.529544	0.0852129	1.09942e-09	1.5342e-06	1.966e-13
OID43635	DRAXIN	BMI-Z	-0.231597	0.0530273	1.25675e-05	0.0120879	0.0576057	0.0568619	0.311519	1	0.05603
OID43507	CDHR2	BMI-Z	0.241043	0.0555445	1.42716e-05	0.0133153	0.420283	0.0390748	2.23941e-24	4.18406e-20	3.963e-34
OID44861	PODXL2	BMI-Z	-0.414236	0.0958734	1.55569e-05	0.0143471	-0.358082	0.0847069	2.82e-05	0.0150204	9.686e-07
OID44211	SCG2	BMI-Z	-0.436584	0.101089	1.56863e-05	0.0144584	-0.1718	0.0752977	0.0229387	1	0.05531
OID45142	HPD	BMI-Z	0.157553	0.0365629	1.63934e-05	0.0149937	0.269429	0.0319956	4.1221e-16	2.02674e-12	4.122e-16
OID43334	ADGRB1	BMI-Z	-0.372769	0.0865494	1.65476e-05	0.0150713	-0.263619	0.0682061	0.000125962	0.0503829	0.000126
OID45012	VCAN	BMI-Z	-0.418	0.0975171	1.81568e-05	0.01617	-0.176087	0.0783272	0.0250124	1	0.01091
OID40531	PRRT2	BMI-Z	-0.324765	0.0761735	2.0126e-05	0.0175307	-0.0178941	0.0434719	0.680795	1	0.6808
OID44233	SERPINI2	BMI-Z	-0.316748	0.0747948	2.28666e-05	0.0193459	-0.077169	0.0489249	0.115371	1	0.05471
OID43653	EDIL3	BMI-Z	-0.347149	0.0821496	2.38073e-05	0.0199012	-0.287749	0.0880282	0.00115552	0.26953	0.0004736
OID43749	GFRAL	BMI-Z	0.236788	0.0560488	2.3928e-05	0.0199723	0.307668	0.0549761	3.63981e-08	4.16642e-05	8.177e-13
OID44874	PRSS8	BMI-Z	0.36622	0.0870105	2.56596e-05	0.0210617	0.15689	0.053424	0.00347272	0.602819	3.204e-05
OID44999	TREM2	BMI-Z	0.244463	0.0581123	2.59097e-05	0.0212151	0.21206	0.0456214	4.30545e-06	0.0030651	1.856e-10
OID45038	B4GAT1	BMI-Z	-0.436534	0.104132	2.76351e-05	0.0222696	-0.21544	0.0647268	0.000938757	0.230379	1.218e-05
OID45415	SSC5D	BMI-Z	0.300553	0.0717821	2.82638e-05	0.0226162	0.225274	0.0510087	1.23504e-05	0.00752449	8.94e-10
OID45311	APOF	BMI-Z	-0.497067	0.119973	3.42579e-05	0.0259621	-0.162383	0.0559419	0.00386562	0.650474	8.244e-07
OID45224	PLA2G1B	BMI-Z	-0.335226	0.0810287	3.51673e-05	0.0264092	-0.315033	0.0513891	1.8006e-09	2.44569e-06	2.657e-11
OID45106	DKK3	BMI-Z	-0.388973	0.0940216	3.51782e-05	0.0264092	-0.22844	0.0632094	0.000332506	0.104375	5.469e-05
OID45354	F10	BMI-Z	0.553893	0.134322	3.72952e-05	0.0273984	0.0434293	0.0797123	0.58612	1	0.7143
OID44633	ERBB2	BMI-Z	0.41908	0.101851	3.87819e-05	0.0281702	0.22749	0.0821294	0.00581948	0.855391	1.353e-06
OID44400	VSIG2	BMI-Z	-0.276156	0.0672435	4.01174e-05	0.0288904	-0.0377264	0.0543637	0.488033	1	0.199
OID44655	FGFR4	BMI-Z	-0.317265	0.077424	4.17171e-05	0.0296386	-0.0652261	0.0504421	0.196587	1	0.03854
OID43270	UNC5D	BMI-Z	-0.313953	0.0768998	4.45291e-05	0.0310235	-0.433403	0.0779061	4.35641e-08	4.91822e-05	1.983e-08
OID44991	TNFRSF8	BMI-Z	-0.23809	0.0598411	6.92946e-05	0.042487	0.045192	0.0556038	0.416754	1	0.3775
OID43542	CLSTN2	BMI-Z	-0.329277	0.0827719	6.94608e-05	0.0425467	0.0677229	0.0522909	0.195887	1	0.002003
OID44824	NTRK3	BMI-Z	-0.471564	0.118848	7.25458e-05	0.0440622	-0.460625	0.0913058	6.39592e-07	0.000563383	4.902e-10
OID43702	FASLG	BMI-Z	-0.312453	0.0790483	7.72802e-05	0.0460207	0.00856293	0.0536881	0.873345	1	0.995
OID44566	CREG1	BMI-Z	0.262437	0.0666348	8.20149e-05	0.0479409	0.0827743	0.0554731	0.1363	1	0.006077
OID44746	LEP	TFM	4784.59	320.946	6.2553e-32	3.18334e-27	7071.24	473.061	9.06587e-36	3.38768e-31	1.483e-47
OID45151	IGFBP1	TFM	-4313.84	438.632	4.00549e-18	6.06012e-14	-2947.27	610.831	2.51402e-06	0.00192857	1.304e-08
OID44680	GHR	TFM	12717.4	1354.82	6.60753e-17	8.66918e-13	3404.01	744.386	7.76727e-06	0.00508208	1.135e-07
OID44722	INS-CPEPTIDE	TFM	5730.43	616.908	1.15591e-16	1.43794e-12	3976.29	542.481	4.25846e-12	7.83452e-09	4.258e-12
OID44666	FURIN	TFM	11412.3	1250.81	3.11617e-16	3.60912e-12	5858.91	1030.34	4.18641e-08	4.73728e-05	2.072e-11
OID45121	FABP4	TFM	5690.9	641.729	1.48575e-15	1.59945e-11	7722.25	722.562	5.44475e-22	8.47735e-18	2.656e-30
OID44719	IL1RN	TFM	6293.13	739.856	1.31047e-14	1.2159e-10	6029.76	891.192	1.08351e-10	1.68857e-07	2.92e-15
OID44696	GSTA1	TFM	4838.3	597.421	1.42908e-13	1.11109e-09	2255.68	508.172	5.18142e-05	0.0248297	5.342e-05
OID45152	IGFBP2	TFM	-6554.77	809.899	2.04005e-13	1.54325e-09	-1502.69	341.69	1.69768e-05	0.0097937	1.088e-05
OID44829	OXT	TFM	3538.09	438.043	2.65133e-13	1.97017e-09	2411.59	469.613	5.89465e-07	0.000525281	2.052e-06
OID45453	CFH	TFM	15472.7	1957.19	4.30217e-13	3.08759e-09	7802.57	2171.91	0.00039917	0.119732	2.284e-07
OID42540	GSTA3	TFM	5656.92	721.563	6.92433e-13	4.78542e-09	2358.25	554.019	0.000764737	0.196386	9.968e-05
OID43439	CA14	TFM	-10940.6	1432.76	9.44435e-12	5.46919e-08	-5021.9	1350.37	0.000250063	0.0848275	1.491e-05
OID45073	CKB	TFM	-6528.75	899.497	2.64825e-11	1.4209e-07	-1329.56	314.284	3.34102e-05	0.0172597	1.776e-05
OID45456	CFI	TFM	14304.7	2009.27	4.8051e-11	2.49833e-07	8111.29	2002.28	0.000101583	0.0425127	2.027e-07
OID45435	APCS	TFM	10030.6	1412.68	5.22839e-11	2.70168e-07	5479.84	1078.41	1.00757e-06	0.00084544	3.503e-08
OID40770	ADH4	TFM	3149.45	459.942	1.67697e-10	7.91166e-07	1967.21	363.971	1.58471e-07	0.000158616	2.479e-06
OID45068	CES1	TFM	4205.61	617.625	2.19075e-10	1.01633e-06	2448.59	614.497	0.000272906	0.0905668	5.26e-05
OID43731	FTCD	TFM	3474.06	512.516	2.42526e-10	1.11894e-06	2171.54	477.348	8.47638e-05	0.0369832	8.001e-05
OID43981	MOG	TFM	-11308.9	1705.96	5.03741e-10	2.18034e-06	-5999.52	1414.34	3.18424e-05	0.0166279	4.83e-05
OID44072	PALM2	TFM	8262.57	1243.99	5.38746e-10	2.29053e-06	6066.77	992.853	3.97434e-08	4.52165e-05	5.864e-13
OID45446	C4B	TFM	6154.22	938.074	7.64039e-10	3.15261e-06	4705.39	882.999	3.15572e-07	0.000297114	3.156e-07
OID44713	IGSF9	TFM	4343.89	663.89	7.86433e-10	3.22914e-06	3259.67	618.298	3.05291e-07	0.00028889	8.681e-10
OID44537	CHGB	TFM	-8496.15	1334.72	2.01668e-09	7.66237e-06	-4123.46	863.967	3.18832e-06	0.00237225	0.0002436
OID44198	RTN4R	TFM	8734.4	1375.19	2.22727e-09	8.38661e-06	7632.89	1198.27	9.85529e-10	1.38331e-06	3.321e-16
OID45496	SERPIND1	TFM	11480.4	1821	2.90639e-09	1.06804e-05	4662.28	1029.06	9.34915e-06	0.00596581	1.474e-05
OID44561	CPM	TFM	11749.6	1865.7	3.1907e-09	1.15023e-05	4780.87	1355.45	0.0155514	1	3.477e-05
OID45142	HPD	TFM	3827.16	616.914	5.11873e-09	1.77977e-05	1996.06	492.626	0.0112937	1	0.01129
OID44448	ADH1B	TFM	3703.09	606.406	7.61519e-09	2.51748e-05	2795.96	488.573	3.16593e-08	3.67147e-05	2.863e-07
OID45404	RARRES2	TFM	6140.61	995.517	1.1821e-08	3.72457e-05	4887.19	1087.28	1.11064e-05	0.00691185	9.904e-08
OID41655	PPP1R1A	TFM	4232.79	686.566	1.31251e-08	4.06679e-05	7609.09	896.491	2.48216e-15	1.04608e-11	2.482e-15
OID40786	ALK	TFM	-8936.04	1490.07	1.3403e-08	4.13764e-05	-8327.86	1536.08	1.56786e-07	0.000157116	1.568e-07
OID43339	ADM	TFM	9127.29	1529.2	1.61878e-08	4.91599e-05	11364.5	1687.08	1.23777e-10	1.92184e-07	1.088e-12
OID44832	PCBD1	TFM	8244.63	1384.57	1.7073e-08	5.13836e-05	2960.19	1092.95	0.00862896	1	0.008438
OID45357	F9	TFM	16775.6	2836.31	1.97227e-08	5.81087e-05	10809.5	1693.98	9.5153e-10	1.34006e-06	3.682e-10
OID45228	PLTP	TFM	-8807.84	1493.15	2.22382e-08	6.48376e-05	-2146.51	1284.25	0.0974518	1	0.0369
OID45009	UPB1	TFM	2457.32	417.483	2.35775e-08	6.82684e-05	2029.63	370.481	1.10561e-07	0.000114267	4.134e-07
OID44437	ACY1	TFM	6296.6	1074.36	2.67305e-08	7.6215e-05	3447.09	640.103	1.74982e-07	0.00017349	1.872e-07
OID45474	LGALS3BP	TFM	6699.52	1148.62	2.96989e-08	8.2988e-05	4655.29	1029.09	3.19806e-05	0.0166749	1.009e-06
OID45139	GUSB	TFM	5445.45	930.907	3.06785e-08	8.54214e-05	116.125	919.349	0.899593	1	0.4432
OID42214	CALB2	TFM	3859.85	666.818	3.68367e-08	0.00010059	1812.28	685.644	0.017816	1	0.0001645
OID43408	BCAN	TFM	-8461.19	1469.56	4.31755e-08	0.00011491	-6178.79	1497.78	5.37914e-05	0.0255226	3.152e-06
OID44628	ENPP7	TFM	3231.32	569.032	6.29548e-08	0.000159705	759.474	596.158	0.204455	1	0.009028
OID44255	SLITRK1	TFM	-7118.27	1260.58	7.47208e-08	0.000185354	-4904.6	1307.34	0.000236265	0.081295	2.058e-05
OID44466	APLP1	TFM	-5750.09	1021.06	7.93841e-08	0.000194338	-5044.17	1213.28	4.73295e-05	0.0230484	1.159e-06
OID44754	LILRA5	TFM	9630.4	1736.05	1.29318e-07	0.000295475	7991.33	1398.31	3.29771e-08	3.80331e-05	2.147e-10
OID44597	DCXR	TFM	4972.26	899.071	1.33345e-07	0.000303027	1570.5	984.645	0.112509	1	0.164
OID45272	SUSD2	TFM	-11376.1	2050.35	1.35144e-07	0.000305873	-4252.84	1564.5	0.00711649	0.971475	0.001899
OID44821	NT5E	TFM	8357.6	1509.69	1.35365e-07	0.000305962	2885.94	1144.28	0.0195737	1	0.005822
OID45411	SHBG	TFM	-6143.36	1120.64	1.64782e-07	0.000362215	-1780.27	1030.92	0.0855077	1	0.01923
OID44728	KITLG	TFM	-8425.17	1559.46	2.6353e-07	0.000546379	-1453.55	1123.5	0.197186	1	0.05578
OID45451	CFB	TFM	9738.89	1782.15	2.74491e-07	0.000567702	5066.7	1118.28	0.507309	1	0.001783
OID44213	SCLY	TFM	6894.17	1280.27	2.81189e-07	0.000577996	1899.94	431.89	1.72251e-05	0.0099126	0.0002628
OID45354	F10	TFM	14596.8	2721.14	2.98899e-07	0.000604975	3124.58	792.374	0.00011268	0.0463206	0.001621
OID43507	CDHR2	TFM	4129.04	771.465	2.98997e-07	0.000604975	4838.53	684.864	1.80172e-11	3.03572e-08	4.506e-12
OID44999	TREM2	TFM	4898.64	917.984	3.25069e-07	0.000648353	3045.54	1015.17	0.00298986	0.543638	7.758e-05
OID45234	PRAP1	TFM	7820.27	1466.32	3.26605e-07	0.000650646	6618.04	1406.85	4.35734e-06	0.0030968	4.851e-08
OID44824	NTRK3	TFM	-12038.6	2257.64	3.88886e-07	0.000759405	-9826.57	1943.29	9.22206e-07	0.000779649	1.957e-08
OID43820	HSD11B1	TFM	-7134.28	1347.12	4.24745e-07	0.000821736	-3863.22	1280.37	0.00283158	0.522431	0.0001072
OID45314	ART3	TFM	-8732.6	1664	4.92866e-07	0.000934209	268.252	1274.17	0.834267	1	0.6505
OID40848	BACE1	TFM	-7550.2	1441.62	5.10291e-07	0.000959655	-7835.43	1583.45	1.47031e-06	0.00119496	1.47e-06
OID45019	WFIKKN2	TFM	-8103.52	1552.32	5.51625e-07	0.00102363	-4762.46	1460.8	0.00127816	0.290521	7.677e-06
OID44751	LGALS9	TFM	7923.78	1507.17	5.87251e-07	0.00108138	10026.7	1458.24	5.4653e-11	8.81121e-08	9.646e-15
OID45203	NPTX2	TFM	-9540.09	1792.66	5.98783e-07	0.00109541	-5052.72	1741.5	0.00407238	0.674466	0.1064
OID44896	RIDA	TFM	6648.94	1278.46	6.26962e-07	0.00113951	3977.41	796.148	1.14144e-06	0.000944571	5.69e-06
OID43775	GPD1	TFM	3679.46	704.676	6.84176e-07	0.00122494	3327.88	680.904	2.03165e-06	0.00159268	3.925e-06
OID43779	GPR158	TFM	-6113.66	1173.73	6.91197e-07	0.00123437	-3749.68	1061.19	0.000503424	0.142801	0.001075
OID43815	HRC	TFM	-9104.36	1748.61	6.91652e-07	0.00123437	-2202.38	1587.3	0.166599	1	0.649
OID45038	B4GAT1	TFM	-9676.37	1894.52	9.24581e-07	0.00158025	-4694.67	1719.75	0.00689543	0.953215	0.0003937
OID45106	DKK3	TFM	-8681.23	1685.49	1.01101e-06	0.00170468	-5536.68	1613.56	0.000708939	0.185686	0.0008742
OID44960	SSC4D	TFM	2814.03	554.626	1.09223e-06	0.00181611	1659.92	475.781	0.000578659	0.158967	7.559e-06
OID43846	IL17RB	TFM	-6385.86	1258.49	1.09335e-06	0.00181618	-2713.2	701.926	0.000143422	0.0556332	0.0004117
OID43633	DPP6	TFM	-8527.82	1685.32	1.18862e-06	0.00193849	-5513.27	1401.3	0.000115595	0.0472133	0.000811
OID44335	TMPRSS5	TFM	-8108.31	1606.02	1.24372e-06	0.00200276	-6928.99	1478.14	4.72232e-06	0.00331694	3.759e-07
OID44060	OPTC	TFM	-7991.09	1597.93	1.5122e-06	0.00234709	-3989.7	1206.76	0.00109377	0.258878	0.01335
OID44052	NXPH3	TFM	-8046.46	1607.13	1.53401e-06	0.00237217	-4606.9	1463.94	0.00192227	0.394286	2.709e-05
OID43749	GFRAL	TFM	4331.9	863.416	1.64377e-06	0.00250047	2846.78	576.074	1.67957e-06	0.00134425	3.005e-07
OID44196	RTBDN	TFM	-8067.9	1619.89	1.65151e-06	0.00250997	-3980.44	1683.26	0.0189308	1	0.04909
OID43122	SPATA2L	TFM	2766.33	555.324	1.66066e-06	0.00252159	2092.19	567.525	0.000290438	0.0945926	0.0002904
OID44882	PTX3	TFM	-4933.45	991.211	1.75038e-06	0.00263401	-1109.27	1004.71	0.270689	1	0.1153
OID42509	GFER	TFM	3520.21	704.546	1.94516e-06	0.00287559	1727.81	833.438	0.0406764	1	0.02613
OID42323	CRH	TFM	-2219.74	450.183	2.05479e-06	0.00301565	-568.102	469.121	0.22711	1	0.2068
OID43496	CD63	TFM	6746.54	1333.1	2.54183e-06	0.00357742	297.091	1571.41	0.850815	1	0.2311
OID45045	BPIFB1	TFM	-4745.26	965.145	2.74986e-06	0.00381973	-1770.09	948.814	0.0633429	1	0.03955
OID44663	FSTL3	TFM	8194.86	1694.75	3.12137e-06	0.00421995	8220.91	1401.31	1.49981e-08	1.8355e-05	4.296e-12
OID43676	ENPP6	TFM	-6658.84	1379.82	3.24544e-06	0.00434982	-8432.26	1399.94	6.59763e-09	8.43661e-06	2.796e-11
OID44480	BPIFB2	TFM	4386.2	911.614	3.49808e-06	0.00462203	3382.92	642.741	3.18246e-07	0.000299296	1.091e-09
OID43800	HGF	TFM	7229.96	1503.54	3.51011e-06	0.00463429	4025.1	1437.77	0.00565631	0.839183	2.873e-06
OID43422	BPIFA2	TFM	-2595.26	540.635	3.6369e-06	0.0047568	-784.755	542.322	0.149216	1	0.03325
OID42508	GFAP	TFM	-6165.65	1287.57	3.83577e-06	0.0049601	-2494.94	536.259	5.49792e-06	0.00380138	2.449e-06
OID44615	ECHDC3	TFM	3388.87	700.975	4.00503e-06	0.00511092	520.688	616.548	0.399402	1	0.3972
OID44862	PON3	TFM	-10288.7	2160.77	4.30067e-06	0.00540603	-6542.12	1339.76	1.95812e-06	0.00153862	2.438e-07
OID45502	VTN	TFM	6588.49	1388.17	4.86101e-06	0.00593276	3432.68	1019.27	0.0195753	1	0.01958
OID42729	MAMDC4	TFM	2802.42	593.486	5.27068e-06	0.00628308	1581.72	614.472	0.0106937	1	0.00336
OID42505	GDNF	TFM	-4935.49	1037.46	5.28688e-06	0.00629693	1500.99	984.148	0.142145	1	0.01758
OID44665	FUOM	TFM	4123.73	878.416	5.76441e-06	0.00674609	2141.51	539.115	0.00290358	0.532557	0.001108
OID42575	HS6ST2	TFM	-5370.04	1144.9	5.96344e-06	0.00690205	-1205.39	1175.18	0.308888	1	0.03523
OID44128	PRRT3	TFM	-5134.34	1100.56	6.50186e-06	0.00736285	-2499.95	1219.07	0.0417627	1	0.0277
OID45457	CFP	TFM	9532.82	2039.14	6.82767e-06	0.00766461	3391.15	904.164	0.000225865	0.0785848	4.895e-05
OID44650	FCAMR	TFM	5050.55	1070.37	7.37321e-06	0.00813028	4801.62	757.262	1.42049e-07	0.000143719	1.179e-10
OID44151	PTPRN	TFM	-5572.21	1201.33	7.42938e-06	0.00817611	-3815.23	1447.98	0.00932736	1	0.009327
OID43560	CPE	TFM	-11303.7	2445.65	9.00903e-06	0.00944418	-6396.1	2341.51	0.00682457	0.947485	0.001954
OID44258	SLMAP	TFM	2621.6	560.167	1.00034e-05	0.0101569	221.839	750.41	0.771216	1	0.4302
OID43345	AHNAK	TFM	6021.32	1318.05	1.0111e-05	0.0102352	-510.215	732.907	0.487989	1	0.5933
OID44172	RBP5	TFM	5477.18	1195.76	1.02889e-05	0.0103591	3812.72	784.024	1.6796e-05	0.00971554	1.912e-06
OID44803	NCAN	TFM	-5345.29	1173.07	1.03698e-05	0.0104343	-6897.31	1376.36	1.10133e-06	0.000914528	6.017e-08
OID45209	PAMR1	TFM	8901.56	1959.64	1.14754e-05	0.0112699	3496.66	778.099	1.12352e-05	0.00697909	7.069e-08
OID45195	NCAM2	TFM	-8410.21	1858.17	1.17236e-05	0.0114667	-5909.22	1810.92	0.0013192	0.298196	1.596e-06
OID41411	LENG8	TFM	3692.23	820.124	1.30022e-05	0.0124207	-534.881	918.435	0.560914	1	0.5609
OID44925	SEZ6L	TFM	-5550.41	1238.58	1.41976e-05	0.0132887	-5753.03	1541.2	0.000251109	0.0851136	2.166e-05
OID45497	SERPINF1	TFM	13982.5	3139.97	1.60416e-05	0.0147455	9139.21	2309.85	0.00661847	0.929059	0.0001864
OID43691	ESYT2	TFM	2597.11	542.906	1.64532e-05	0.0150251	-291.151	642.281	0.663268	1	0.7375
OID45335	CHI3L1	TFM	4555.65	1024.94	1.65009e-05	0.0150492	2890.82	661.486	1.89759e-05	0.0107661	3.35e-05
OID45012	VCAN	TFM	-7732.4	1725.78	1.74061e-05	0.0156737	-1488.41	1595.42	0.363295	1	0.951
OID45029	ALDH1A1	TFM	6002.03	1355.93	1.81594e-05	0.01617	2588.64	812.53	0.00163808	0.350489	0.002224
OID43986	MPRIP	TFM	5997.46	1324.7	1.84575e-05	0.0163659	3088.6	1498.8	0.0411691	1	0.03203
OID44637	ESM1	TFM	-6686.47	1504.56	1.85511e-05	0.0164057	-2401.01	1521.74	0.11595	1	0.1902
OID43885	KAZALD1	TFM	-3744.45	832.01	1.91912e-05	0.016874	-968.756	991.853	0.330144	1	0.3489
OID44302	SYT1	TFM	-6174.33	1405.69	2.11607e-05	0.0181774	-4686.98	1554.17	0.0028964	0.531547	0.0007054
OID44972	TCTN3	TFM	7758.38	1769.28	2.12895e-05	0.01826	2279.41	1616.54	0.192985	1	0.006369
OID44389	VEGFA	TFM	5899.45	1287.97	2.2037e-05	0.0187575	2013.26	1075.16	0.0625172	1	0.001815
OID43890	KIAA0319	TFM	-6502.02	1496.17	2.47571e-05	0.0205519	-4186.16	1509.58	0.00608977	0.880203	0.002511
OID43931	LPO	TFM	-4314.04	994.992	2.57555e-05	0.0211198	-1413.76	896.702	0.117884	1	0.08941
OID43847	IL18R1	TFM	6902.25	1587.96	2.73398e-05	0.0220934	4965.84	1464.82	0.000822506	0.2077	5.45e-06
OID44404	VWC2L	TFM	-4640.08	1073.89	2.79511e-05	0.022437	-2694.81	1061.7	0.0121573	1	0.007622
OID43267	UGGT1	TFM	7255.79	1646.33	2.84051e-05	0.0227157	2030.25	1621.4	0.215042	1	0.215
OID45387	NCAM1	TFM	-7618.76	1771.43	2.97327e-05	0.0234866	-1953.43	1576.16	0.219824	1	0.004792
OID43358	AMBP	TFM	21248.8	4953.27	3.2501e-05	0.0250374	10621.3	2614.85	6.70515e-05	0.0305223	4.254e-05
OID41161	ENTPD3	TFM	-2990.26	693.346	3.31089e-05	0.0253776	-1521.17	1320	0.250323	1	0.2503
OID40785	ALDH1L1	TFM	2746.95	640.461	3.36157e-05	0.0256257	2085.89	583.816	0.000428203	0.126146	0.0004282
OID44744	LECT2	TFM	3666.94	860.017	3.44106e-05	0.0260543	1161.36	1011.23	0.251953	1	0.1167
OID44275	SOWAHC	TFM	7286.09	1705.81	3.47572e-05	0.0262339	6341.07	1083.54	3.94532e-06	0.00283634	3.945e-06
OID44912	SCGB3A2	TFM	-3625.11	849.976	3.4861e-05	0.0263005	-2680.7	739.51	0.000355888	0.109987	2.362e-05
OID44697	HAAO	TFM	5194.64	1213.9	3.62351e-05	0.0269378	2277.15	1104.55	0.0408405	1	0.04084
OID42056	ZMYND11	TFM	3140.84	732.917	3.68703e-05	0.0271765	-925.609	446.063	0.0391567	1	0.03916
OID44874	PRSS8	TFM	6501.58	1528.75	3.72302e-05	0.0273746	4057.15	776.077	3.8125e-07	0.000353215	1.458e-09
OID44627	ENPP5	TFM	-6068.75	1430.98	3.77124e-05	0.0275798	-7119.21	1327.12	2.04728e-07	0.00020015	5.071e-06
OID45160	IL7R	TFM	-4952.77	1172.89	4.08294e-05	0.0292651	-2615.31	1201.84	0.0310421	1	0.04459
OID42206	CA5A	TFM	2931.16	694.758	4.21495e-05	0.0298671	1896.28	471.226	0.019974	1	0.001533
OID44152	PTPRN2	TFM	-6134.93	1457.8	4.29412e-05	0.0302621	-2610.54	1374.72	0.0596339	1	0.09576
OID44119	PPP1R9B	TFM	3065.9	701.305	4.30615e-05	0.0303214	1687.98	420.808	8.18713e-05	0.0359732	0.00148
OID44476	BMP10	TFM	-7153.78	1692.29	4.45388e-05	0.0310235	-3281.7	1703.73	0.0552863	1	0.002026
OID44098	PLA2G10	TFM	-4889.44	1160.26	4.52983e-05	0.0313833	-4402.81	1029.29	0.0153783	1	0.01027
OID44354	TOR1AIP1	TFM	2795.88	650.681	4.5564e-05	0.0314765	-214.973	534.102	0.687685	1	0.2554
OID43442	CALB1	TFM	-5907.55	1410.89	4.68127e-05	0.0319936	-2108.48	1215.71	0.0841607	1	0.0909
OID43440	CA9	TFM	-4958.88	1186.78	4.83336e-05	0.0327168	-1364.22	741.417	0.0682273	1	0.1809
OID45279	TIMP4	TFM	6314.86	1489.82	4.87165e-05	0.0328832	5875.78	1476.12	9.48042e-05	0.0404098	5e-07
OID43828	ICOSLG	TFM	-9783.21	2336.03	5.10701e-05	0.0340612	-2535.97	2409.22	0.295529	1	0.01547
OID42883	PBLD	TFM	4353.3	1044.11	5.14954e-05	0.03428	3798.33	1026.4	0.000267727	0.0891619	0.0006227
OID43939	LSP1	TFM	4896.9	1176.43	5.16309e-05	0.0343398	-1038.21	665.203	0.120853	1	0.1934
OID45256	SERPINE1	TFM	3725.34	886.278	5.26186e-05	0.0348449	1287.06	974.418	0.187835	1	0.09664
OID44811	NHLRC3	TFM	6909.4	1584.41	6.09532e-05	0.0388772	4415	1574.45	0.00546556	0.820291	0.0004597
OID45070	CHGA	TFM	-5615.15	1356.54	6.23509e-05	0.0395068	-437.853	691.457	0.527471	1	0.5445
OID45127	FGFBP2	TFM	-3171.36	773.031	6.59324e-05	0.0409791	1393.55	340.972	5.99448e-05	0.02793	2.137e-05
OID44363	TRIP11	TFM	2206.76	531.431	6.61883e-05	0.0411077	402.677	600.429	0.506617	1	0.5066
OID43810	HNMT	TFM	4763.2	1160.48	7.26631e-05	0.0441015	3313.13	822.226	0.0264129	1	0.00192
OID45362	FETUB	TFM	9084.3	2228.02	7.29319e-05	0.0442167	4382.77	1576.69	0.00657804	0.925702	0.002925
OID45157	IL1RAP	TFM	-7613.74	1867.19	7.34431e-05	0.0443825	-3346.91	1637.75	0.0421336	1	0.004041
OID44569	CRHBP	TFM	9516.61	2331.06	7.76028e-05	0.0461489	5401.84	1158.09	5.18522e-06	0.00360891	2.657e-06
OID42458	FGF5	TFM	-6500.28	1604.82	8.00262e-05	0.0471752	-5861.51	1387.12	3.47118e-05	0.0178588	0.000133
OID45206	OAF	TFM	7140.1	1762.38	8.00426e-05	0.0471752	5220.27	1485.37	0.000530704	0.148436	0.0005307
OID45175	LGALS3	TFM	6060.18	1467.36	8.31099e-05	0.0484629	578.647	1131.92	0.609686	1	0.6001
OID44208	SCAMP2	TFM	2686.29	658.767	8.57152e-05	0.049569	833.813	1030.67	0.422363	1	0.4224
OID44746	LEP	TFP	4.17798	0.240892	1.29843e-37	1.03836e-32	3.67922	0.248253	1.31384e-35	4.80277e-31	1.593e-37
OID44680	GHR	TFP	11.2993	1.09885	2.70456e-19	4.3673e-15	3.44676	0.4696	0.772025	1	0.3456
OID45121	FABP4	TFP	4.92573	0.522897	5.01258e-17	6.78873e-13	3.54589	0.466517	6.89638e-13	1.43699e-09	7.351e-16
OID45152	IGFBP2	TFP	-5.98973	0.655884	2.82654e-16	3.31947e-12	-1.16807	0.394476	0.0641973	1	0.1958
OID44666	FURIN	TFP	9.33739	1.057	1.72449e-15	1.84463e-11	2.3894	0.83815	0.00482544	0.756352	0.0005041
OID43439	CA14	TFP	-10.5798	1.19576	2.62731e-15	2.6904e-11	-3.06736	0.798653	0.000157583	0.0597392	1.619e-05
OID45151	IGFBP1	TFP	-3.10201	0.365309	1.42241e-14	1.30534e-10	-1.15344	0.371699	0.00214781	0.428208	0.001208
OID45073	CKB	TFP	-6.01858	0.743974	1.42329e-13	1.11109e-09	-1.2479	0.322469	0.358323	1	0.6256
OID44722	INS-CPEPTIDE	TFP	4.08314	0.517221	4.39539e-13	3.14108e-09	1.84389	0.361363	6.87675e-07	0.000602266	6.877e-07
OID45453	CFH	TFP	12.5797	1.65117	2.18652e-12	1.3909e-08	2.93806	1.30889	0.0257108	1	0.0019
OID44829	OXT	TFP	2.84148	0.378541	4.04822e-12	2.4812e-08	0.828861	0.288143	0.00438758	0.709787	0.01007
OID44719	IL1RN	TFP	4.70707	0.638761	8.65639e-12	5.03023e-08	2.06757	0.550138	0.000219391	0.0769255	6.623e-06
OID45456	CFI	TFP	12.1291	1.6954	3.05895e-11	1.62567e-07	2.71561	1.24939	0.0307302	1	0.003543
OID45404	RARRES2	TFP	5.88082	0.837613	8.43749e-11	4.17987e-07	1.43587	0.664547	0.0317496	1	0.00319
OID41655	PPP1R1A	TFP	4.07955	0.593312	1.55679e-10	7.38543e-07	3.32204	0.566177	1.48416e-08	1.82033e-05	1.484e-08
OID43815	HRC	TFP	-9.63245	1.43436	3.15396e-10	1.42768e-06	-2.01345	0.934978	0.032292	1	0.211
OID44696	GSTA1	TFP	3.49849	0.52565	4.28889e-10	1.8757e-06	1.0033	0.124188	3.32571e-14	1.09653e-10	3.202e-10
OID45496	SERPIND1	TFP	10.0471	1.51689	5.19381e-10	2.23651e-06	2.21319	1.08754	0.0459475	1	0.06065
OID45435	APCS	TFP	7.91997	1.19604	5.25299e-10	2.25621e-06	2.35884	0.904298	0.0098504	1	0.001163
OID42540	GSTA3	TFP	4.14239	0.626144	5.28371e-10	2.26361e-06	1.16531	0.293281	0.0432327	1	0.04661
OID45068	CES1	TFP	3.30099	0.528192	3.58347e-09	1.26962e-05	1.04582	0.124697	4.50111e-15	1.78931e-11	1.172e-11
OID42214	CALB2	TFP	3.34106	0.536035	3.92864e-09	1.38568e-05	0.712456	0.449106	0.114068	1	0.02196
OID45272	SUSD2	TFP	-10.5496	1.71893	6.36113e-09	2.14513e-05	-2.31017	0.932753	0.01397	1	0.001678
OID45357	F9	TFP	14.0058	2.30744	9.63713e-09	3.1244e-05	4.09874	1.29994	0.0018405	0.382224	0.0004022
OID45446	C4B	TFP	4.85891	0.805738	1.09318e-08	3.477e-05	1.92252	0.705774	0.00700522	0.96128	0.007005
OID44821	NT5E	TFP	7.55527	1.26543	1.47699e-08	4.5429e-05	1.14584	0.73934	0.122594	1	0.07857
OID44561	CPM	TFP	9.22113	1.56503	2.18588e-08	6.3842e-05	2.86508	0.576344	0.444987	1	0.1338
OID44960	SSC4D	TFP	2.65444	0.453235	2.6478e-08	7.56234e-05	0.784084	0.283951	0.00620804	0.891108	0.001488
OID40770	ADH4	TFP	2.33223	0.399255	2.82654e-08	8.00479e-05	0.974932	0.322822	0.00311303	0.559259	0.02198
OID43846	IL17RB	TFP	-6.00976	1.03428	3.30007e-08	9.11524e-05	-0.928302	0.741785	0.21329	1	0.4827
OID45451	CFB	TFP	8.76832	1.52615	5.03059e-08	0.000131388	3.28944	1.02451	0.00848632	1	0.0001975
OID44072	PALM2	TFP	6.04221	1.06803	6.94117e-08	0.000174766	2.22888	0.589521	0.00116473	0.271072	1.416e-05
OID44882	PTX3	TFP	-4.63169	0.819308	7.22605e-08	0.000180584	-0.419928	0.594111	0.480376	1	0.6609
OID45228	PLTP	TFP	-7.1596	1.26923	7.50189e-08	0.000185659	-1.16967	0.77394	0.132295	1	0.1694
OID45354	F10	TFP	12.7794	2.28901	1.00382e-07	0.000238107	1.40834	1.11514	0.220707	1	0.561
OID45106	DKK3	TFP	-8.04337	1.45203	1.2248e-07	0.000282155	-2.35073	0.962942	0.0153726	1	0.01939
OID43731	FTCD	TFP	2.46791	0.448872	1.49533e-07	0.000334384	1.18832	0.14357	9.23046e-15	3.44919e-11	1.079e-10
OID45139	GUSB	TFP	4.35948	0.799241	1.83692e-07	0.000396516	-0.627768	0.543832	0.249524	1	0.3576
OID43408	BCAN	TFP	-6.33007	1.17717	2.76902e-07	0.000569882	-1.82736	0.896586	0.0428544	1	0.01979
OID44754	LILRA5	TFP	7.91195	1.48852	3.53686e-07	0.000694706	3.13864	1.00475	0.00201246	0.408059	0.0001052
OID44824	NTRK3	TFP	-10.1179	1.90382	3.57245e-07	0.000700875	-5.03071	1.16611	2.41866e-05	0.0132176	3.778e-06
OID44713	IGSF9	TFP	3.00654	0.573595	5.13012e-07	0.000961766	1.31444	0.376978	0.000582826	0.159877	0.0002508
OID44198	RTN4R	TFP	5.97456	1.14661	5.76308e-07	0.00106239	3.22907	0.947144	0.000785353	0.200395	1.602e-05
OID43339	ADM	TFP	6.8397	1.32618	7.3432e-07	0.00130222	4.60729	1.04857	1.68058e-05	0.00971787	6.259e-07
OID43775	GPD1	TFP	3.13092	0.609033	7.92208e-07	0.00139603	1.38458	0.416551	0.00102832	0.247021	0.005155
OID45203	NPTX2	TFP	-8.21017	1.59947	8.54784e-07	0.00148143	-2.78272	1.03294	0.00756542	1	0.1087
OID44728	KITLG	TFP	-6.81203	1.332	8.92963e-07	0.00153336	-0.570539	0.672655	0.397188	1	0.2455
OID45457	CFP	TFP	8.7055	1.71697	1.09158e-06	0.00181611	1.18823	1.12028	0.293045	1	0.1853
OID45045	BPIFB1	TFP	-3.91674	0.785403	1.58317e-06	0.00242808	-0.761674	0.561888	0.176531	1	0.1965
OID45474	LGALS3BP	TFP	4.8521	0.971855	1.60423e-06	0.00244475	2.02035	0.246062	1.41922e-14	5.0668e-11	2.473e-12
OID45070	CHGA	TFP	-5.66165	1.14333	1.85165e-06	0.0027641	-0.363929	0.415761	0.382289	1	0.4596
OID45142	HPD	TFP	2.65616	0.538132	1.98755e-06	0.00293051	1.01768	0.305752	0.0115801	1	0.01158
OID42505	GDNF	TFP	-4.34131	0.877886	1.98987e-06	0.00293136	0.584472	0.631999	0.356134	1	0.09562
OID44448	ADH1B	TFP	2.58732	0.526421	2.19457e-06	0.00317443	0.99449	0.354314	0.00543136	0.817054	0.0164
OID44255	SLITRK1	TFP	-4.94976	1.01141	2.45282e-06	0.00347907	-1.67417	0.782049	0.0337081	1	0.01391
OID45314	ART3	TFP	-6.82733	1.40378	2.83566e-06	0.00391303	-0.020232	0.793037	0.979672	1	0.6018
OID44476	BMP10	TFP	-6.93668	1.42988	2.89659e-06	0.00398075	-1.67659	1.01048	0.0983978	1	0.02436
OID43440	CA9	TFP	-4.65877	0.961791	3.03186e-06	0.00411613	-0.278029	0.445705	0.533616	1	0.7513
OID45502	VTN	TFP	5.66817	1.1722	3.1244e-06	0.00421995	1.13386	0.7208	0.117143	1	0.1171
OID45480	ORM1	TFP	6.50826	1.32528	3.15787e-06	0.00425964	2.3765	0.304496	1.90559e-13	4.81852e-10	1.586e-14
OID45019	WFIKKN2	TFP	-5.80092	1.20375	3.3336e-06	0.00445023	-2.14115	0.869844	0.0145506	1	0.002385
OID45234	PRAP1	TFP	5.89279	1.22355	3.44083e-06	0.00457518	1.82273	0.860616	0.0352231	1	0.003421
OID43560	CPE	TFP	-9.90245	2.07771	4.1916e-06	0.00530466	-2.64539	1.40574	0.0610989	1	0.09876
OID44999	TREM2	TFP	3.73007	0.782821	4.23291e-06	0.00534084	1.23904	0.606552	0.0421863	1	0.02846
OID42575	HS6ST2	TFP	-4.5794	0.962488	4.39282e-06	0.00549308	-0.429116	0.711504	0.547277	1	0.06129
OID44627	ENPP5	TFP	-5.53411	1.16247	4.45081e-06	0.00555732	-3.27818	0.805234	6.48107e-05	0.0297114	0.0001939
OID40786	ALK	TFP	-5.7866	1.22009	4.63707e-06	0.00573024	-3.00245	0.936049	0.001571	0.339157	0.001571
OID45362	FETUB	TFP	8.69905	1.83506	4.68708e-06	0.00577082	1.50918	0.968574	0.12054	1	0.04713
OID44832	PCBD1	TFP	5.7278	1.21507	5.25057e-06	0.00627148	0.499224	0.680813	0.46412	1	0.44
OID45009	UPB1	TFP	1.70936	0.363137	5.40585e-06	0.00640974	0.707837	0.291277	0.0159128	1	0.03111
OID44628	ENPP7	TFP	2.25409	0.478033	5.45936e-06	0.0064584	-0.129251	0.359689	0.719661	1	0.5896
OID44466	APLP1	TFP	-4.00183	0.850725	5.63733e-06	0.00662507	-0.954254	0.731858	0.194147	1	0.026
OID44480	BPIFB2	TFP	3.61185	0.770323	5.86676e-06	0.00681835	1.48575	0.390116	0.000178298	0.0657063	0.0001597
OID43633	DPP6	TFP	-6.49241	1.3883	6.22252e-06	0.00712219	-1.81361	0.846684	0.033454	1	0.04093
OID43986	MPRIP	TFP	5.58436	1.19518	6.37858e-06	0.00725749	1.27887	0.910301	0.161371	1	0.08888
OID43820	HSD11B1	TFP	-5.22965	1.12412	6.88989e-06	0.00771383	-1.71886	0.763632	0.0253095	1	0.003318
OID42508	GFAP	TFP	-5.01091	1.07831	7.07857e-06	0.0078778	-1.62396	0.595032	0.0184604	1	0.004276
OID44751	LGALS9	TFP	6.07566	1.31114	7.57427e-06	0.00828355	4.11963	0.906862	8.84934e-06	0.00569043	1.828e-07
OID44597	DCXR	TFP	3.60084	0.778515	7.68768e-06	0.00836717	-0.194274	0.594706	0.744204	1	0.6195
OID43507	CDHR2	TFP	3.02777	0.654936	7.85633e-06	0.00850661	1.99957	0.474533	3.58018e-05	0.0183319	4.225e-05
OID43267	UGGT1	TFP	6.78384	1.46591	7.88338e-06	0.00852076	-0.0199775	1.00353	0.984135	1	0.9841
OID44052	NXPH3	TFP	-6.20462	1.34529	8.15416e-06	0.00874933	-2.04009	0.879988	0.0213737	1	0.002134
OID42640	ITGB6	TFP	-6.38265	1.38576	8.33598e-06	0.00889973	-1.85793	0.886429	0.0387261	1	0.02792
OID45038	B4GAT1	TFP	-7.21469	1.57053	8.91345e-06	0.00936738	-1.92817	1.02775	0.061912	1	0.01574
OID45012	VCAN	TFP	-6.88309	1.50848	9.99548e-06	0.010155	-0.508965	0.986296	0.608183	1	0.4659
OID44337	TNFAIP6	TFP	-4.65842	1.02657	1.12502e-05	0.011077	-0.997222	0.601984	0.100463	1	0.1005
OID43981	MOG	TFP	-6.15819	1.3585	1.1434e-05	0.0112358	-2.29895	0.845238	0.00701547	0.962253	0.01569
OID45245	REG3A	TFP	-3.78898	0.837755	1.18537e-05	0.011567	-0.550366	0.59782	0.358184	1	0.04341
OID44098	PLA2G10	TFP	-4.38414	0.974016	1.29917e-05	0.0124207	-1.69102	0.749022	0.0249323	1	0.07727
OID43748	GFRA3	TFP	-7.91066	1.75848	1.36118e-05	0.0128713	-1.2043	1.05399	0.254407	1	0.1491
OID45157	IL1RAP	TFP	-6.93734	1.54788	1.4049e-05	0.0131882	-0.9427	0.979547	0.336838	1	0.2146
OID44119	PPP1R9B	TFP	2.92565	0.656485	1.61763e-05	0.0148449	0.282171	0.477013	0.555189	1	0.6225
OID41411	LENG8	TFP	3.03928	0.686092	1.74887e-05	0.0157312	-0.755713	0.539451	0.162555	1	0.1626
OID44258	SLMAP	TFP	2.24457	0.511204	2.05421e-05	0.0178376	-0.609179	0.448394	0.18914	1	0.4709
OID44437	ACY1	TFP	4.09981	0.934454	2.07601e-05	0.0179527	1.15792	0.606227	0.0581119	1	0.07813
OID45411	SHBG	TFP	-3.92258	0.894163	2.08744e-05	0.0179971	-0.698728	0.611979	0.254711	1	0.2843
OID43828	ICOSLG	TFP	-8.78333	2.00797	2.19353e-05	0.0186993	-1.13455	1.46481	0.439576	1	0.06799
OID44959	SRPX	TFP	-6.44271	1.47605	2.27433e-05	0.0192805	0.0634216	0.765214	0.934016	1	0.918
OID44634	ERBB3	TFP	9.34288	2.12529	2.31018e-05	0.0195056	-0.0645329	1.34082	0.961715	1	0.5197
OID44537	CHGB	TFP	-4.61889	1.0602	2.37452e-05	0.0198691	-1.92111	0.677485	0.00503824	0.776389	0.1078
OID44637	ESM1	TFP	-5.64528	1.29851	2.4478e-05	0.0203908	-0.974262	0.903555	0.282019	1	0.8005
OID45279	TIMP4	TFP	5.7315	1.32009	2.5149e-05	0.0207644	2.55942	0.888369	0.00435009	0.705385	8.069e-05
OID40848	BACE1	TFP	-5.09086	1.18032	2.81945e-05	0.0225795	-2.40731	0.967178	0.0135381	1	0.01354
OID44451	AGER	TFP	-5.00203	1.15953	2.87447e-05	0.0229203	-2.20522	0.751802	0.00369134	0.630101	0.003074
OID42509	GFER	TFP	2.68889	0.629296	3.30726e-05	0.025373	0.351546	0.498934	0.482513	1	0.5212
OID42916	PLIN1	TFP	4.90669	1.14583	3.34906e-05	0.025542	2.34078	0.720852	0.00298724	0.543478	0.001141
OID42729	MAMDC4	TFP	2.14476	0.504753	3.63739e-05	0.0269932	0.677846	0.367418	0.0663058	1	0.09986
OID43779	GPR158	TFP	-4.14031	0.974836	3.66397e-05	0.0270827	-1.93971	0.634336	0.00249131	0.477568	0.008651
OID43094	SLC39A14	TFP	-5.52684	1.2966	3.76441e-05	0.0275678	-0.493813	0.85061	0.562167	1	0.6305
OID44172	RBP5	TFP	4.28226	1.01259	3.96571e-05	0.0286203	1.91143	0.286618	0.502297	1	0.2758
OID44862	PON3	TFP	-7.67766	1.8161	3.98087e-05	0.0286927	-2.64897	0.815686	0.00133434	0.300769	0.005496
OID44500	CCL22	TFP	4.16253	0.983268	4.01347e-05	0.0288904	-0.184286	0.569319	0.746886	1	0.8631
OID45092	CSPG4	TFP	-4.711	1.11661	4.10341e-05	0.0293367	-0.657795	0.98546	0.505867	1	0.5151
OID44650	FCAMR	TFP	3.92206	0.925939	4.12544e-05	0.0294638	2.31188	0.457579	2.55625e-05	0.0138391	1.65e-05
OID44363	TRIP11	TFP	1.99769	0.473606	4.13815e-05	0.0295097	-0.39849	0.357817	0.27152	1	0.2715
OID43345	AHNAK	TFP	4.71889	1.12506	4.52061e-05	0.0313323	-0.877255	0.440284	0.0475165	1	0.1067
OID44060	OPTC	TFP	-5.43244	1.29548	4.55097e-05	0.0314536	-1.70502	0.720131	0.0187056	1	0.2272
OID45381	LCAT	TFP	11.3881	2.71617	4.57597e-05	0.0315727	1.6731	1.12514	0.140175	1	0.2246
OID45256	SERPINE1	TFP	3.26315	0.779207	4.70938e-05	0.0321236	-0.10498	0.577437	0.855893	1	0.8675
OID44615	ECHDC3	TFP	2.60128	0.622625	4.85668e-05	0.0328482	-0.0526262	0.368626	0.8866	1	0.9593
OID43676	ENPP6	TFP	-4.74675	1.13726	4.95221e-05	0.0332624	-3.01125	0.865834	0.000601841	0.163863	6.545e-05
OID44321	TGFBR1	TFP	-3.7441	0.895084	4.95357e-05	0.0332624	0.0932046	0.557858	0.867505	1	0.8254
OID45387	NCAM1	TFP	-6.15504	1.48043	5.27769e-05	0.0349222	-0.484523	0.957122	0.613557	1	0.02366
OID43997	MTSS1	TFP	2.37958	0.572928	5.31915e-05	0.0351273	-0.373274	0.421766	0.37744	1	0.3315
OID45175	LGALS3	TFP	5.49937	1.32124	5.36029e-05	0.0353157	-0.640528	0.668123	0.338692	1	0.3131
OID44213	SCLY	TFP	4.6303	1.12159	5.87658e-05	0.0379723	1.19528	0.566154	0.0788617	1	0.2922
OID45372	ICAM1	TFP	7.32188	1.77553	5.97326e-05	0.0384049	2.33422	0.891295	0.0105842	1	0.04755
OID44811	NHLRC3	TFP	6.32407	1.51919	6.06506e-05	0.0387283	1.706	0.936476	0.0697627	1	0.1282
OID43800	HGF	TFP	5.25781	1.27848	6.2695e-05	0.0396279	0.656014	0.865021	0.449134	1	0.1263
OID44335	TMPRSS5	TFP	-5.64252	1.37284	6.30594e-05	0.0398123	-2.85878	0.893645	0.00156799	0.338769	0.0003441
OID45195	NCAM2	TFP	-6.42233	1.56457	6.48605e-05	0.0405832	-2.21815	1.08933	0.043064	1	0.0001655
OID45356	F7	TFP	7.07794	1.72714	6.62442e-05	0.0411272	2.3438	1.01063	0.0212448	1	0.03159
OID44296	SUGP1	TFP	1.97315	0.482007	6.72205e-05	0.0415643	-0.578598	0.339565	0.0900702	1	0.07206
OID44646	FAM20A	TFP	7.23392	1.76718	6.72527e-05	0.0415689	1.38654	1.05999	0.192119	1	0.06378
OID42458	FGF5	TFP	-5.42175	1.32911	7.21634e-05	0.0438775	-3.19259	0.830619	0.000155774	0.0592222	0.0006383
OID43931	LPO	TFP	-3.33183	0.818426	7.40581e-05	0.0446589	-0.72373	0.542265	0.183557	1	0.1662
OID45364	GGH	TFP	6.39456	1.57157	7.41205e-05	0.0446793	1.99285	0.928209	0.0333187	1	0.002605
OID43691	ESYT2	TFP	2.21767	0.54371	7.42254e-05	0.0447104	-0.968049	0.382528	0.032128	1	0.05459
OID44925	SEZ6L	TFP	-4.13573	1.01708	7.55475e-05	0.0452536	-2.16862	0.923569	0.0198912	1	0.008107
OID43885	KAZALD1	TFP	-3.05785	0.753091	7.65025e-05	0.0457375	-0.432064	0.596441	0.469555	1	0.603
OID43508	CDKN1A	TFP	2.32821	0.572826	7.67888e-05	0.0458597	0.00325451	0.43093	0.993982	1	0.5985
OID44404	VWC2L	TFP	-3.45972	0.856276	8.36514e-05	0.048711	-1.35641	0.632337	0.0331225	1	0.02761
OID44023	NEO1	TFP	-11.4437	2.83446	8.38577e-05	0.0488142	1.40091	1.86924	0.457533	1	0.655
OID43981	MOG	TLM	-6823.73	1055.4	1.18349e-09	4.68756e-06	-3270.14	834.505	0.000116788	0.0476196	4.671e-06
OID45151	IGFBP1	TLM	-1897.12	308.828	6.38138e-09	2.14765e-05	-1914.03	355.32	1.73619e-07	0.00017224	5.124e-11
OID44746	LEP	TLM	1625.15	276.75	2.50375e-08	7.21225e-05	3093.34	333.346	1.15613e-17	9.21363e-14	6.577e-22
OID45142	HPD	TLM	2206.79	385.014	5.28276e-08	0.000137334	1276.72	348.671	0.000310494	0.0993165	0.0003105
OID44792	MSMP	TLM	-3262.41	573.567	9.00703e-08	0.000216398	-1524.42	580.774	0.00925236	1	0.009252
OID44537	CHGB	TLM	-4735.89	846.829	9.67696e-08	0.000231171	-1895.04	683.718	0.00602211	0.873417	2.921e-05
OID44060	OPTC	TLM	-5244.85	982.589	3.19667e-07	0.000641389	-2778.75	704.157	0.000104782	0.0437098	5.461e-06
OID44696	GSTA1	TLM	2107.85	404.823	5.90775e-07	0.00108668	1416.31	315.633	1.14144e-05	0.00704905	5.126e-08
OID44437	ACY1	TLM	3520.44	678.946	6.51977e-07	0.0011786	2807.94	593.687	3.87573e-06	0.00279588	1.491e-09
OID44213	SCLY	TLM	4074.87	805.761	1.19932e-06	0.00194978	1216.17	658.953	0.0664452	1	0.003436
OID42540	GSTA3	TLM	2420.58	482.693	1.47788e-06	0.00230447	1535.61	363.003	3.35831e-05	0.0173437	4.224e-07
OID43675	ENO3	TLM	3205.47	627.577	1.50675e-06	0.00234096	1350.96	625.595	0.031958	1	7.421e-05
OID40770	ADH4	TLM	1503.61	300.394	1.50685e-06	0.00234096	1153.27	327.452	0.000514423	0.144898	3.088e-05
OID43731	FTCD	TLM	1667.51	333.984	1.59206e-06	0.00243504	1273.22	304.124	4.02348e-05	0.0201959	9.173e-07
OID44335	TMPRSS5	TLM	-4988.14	1010.28	1.98495e-06	0.00292925	-4053.77	860.772	5.03868e-06	0.00352004	1.526e-05
OID44666	FURIN	TLM	4365.49	891.548	2.3828e-06	0.00339697	3529.51	823.3	2.64003e-05	0.0142058	3.699e-09
OID44448	ADH1B	TLM	1896.93	389.817	2.72121e-06	0.0037862	1316.12	350.941	0.000222317	0.0777526	5.313e-06
OID43442	CALB1	TLM	-4185.4	863.033	2.93041e-06	0.00402065	-1593.54	712.383	0.026228	1	0.03316
OID43458	CBS	TLM	2282.56	468.449	2.99713e-06	0.00408272	1074.73	394.913	0.00698465	0.959914	0.004775
OID40786	ALK	TLM	-4588.7	955.865	3.63384e-06	0.00475651	-4314.63	862.044	1.36589e-05	0.00818821	1.366e-05
OID43122	SPATA2L	TLM	1654.24	344.295	3.64801e-06	0.00476392	1030.98	339.22	0.00263919	0.496132	0.002639
OID44832	PCBD1	TLM	4294.9	897.142	3.84521e-06	0.00496384	1922.43	669.454	0.00445504	0.717113	5.665e-05
OID44679	GH1	TLM	-867.712	179.569	4.15438e-06	0.00526549	-892.295	209.138	0.00204827	0.413921	0.0006201
OID44128	PRRT3	TLM	-3218.64	681.612	5.10348e-06	0.00613945	-2334.71	698.767	0.00114843	0.268212	1.41e-05
OID44302	SYT1	TLM	-4091.8	865.218	5.1109e-06	0.00613959	-4419.46	767.827	0.00122345	0.281202	7.434e-05
OID44803	NCAN	TLM	-3376.89	724.972	6.7673e-06	0.00760884	-4117.83	379.092	1.492e-22	2.41235e-18	7.368e-21
OID45152	IGFBP2	TLM	-2604.38	560.768	7.25039e-06	0.00803177	-1829.27	479.186	0.000173777	0.064378	6.847e-08
OID43903	KRT18	TLM	2079.06	448.027	7.3677e-06	0.00812954	1324.56	318.65	4.52267e-05	0.0221398	8.186e-06
OID44198	RTN4R	TLM	4171.02	900.902	7.56581e-06	0.00828283	4858	918.798	2.82643e-07	0.000269889	2.906e-11
OID40848	BACE1	TLM	-4203.59	908.126	7.63018e-06	0.00832076	-5143.19	481.295	2.43951e-21	3.50608e-17	2.44e-21
OID44719	IL1RN	TLM	2361.33	510.763	7.9538e-06	0.00857226	3201.56	503.41	5.27613e-08	5.85225e-05	6.405e-12
OID45411	SHBG	TLM	-3261.41	711.889	9.31125e-06	0.00968564	-1732.33	600.059	0.00425215	0.694593	0.000496
OID45029	ALDH1A1	TLM	3837.32	837.328	9.40908e-06	0.00974794	1748.22	474.081	0.000281168	0.0924509	4.05e-06
OID45068	CES1	TLM	1880.81	411.997	1.00399e-05	0.0101878	1373.05	385.625	0.000453908	0.131757	3.794e-06
OID44665	FUOM	TLM	2472.85	545.869	1.15442e-05	0.0113242	1232.31	364.037	0.000837342	0.210372	1.136e-05
OID44680	GHR	TLM	4468.26	989.579	1.23314e-05	0.0119223	2518.35	1024.4	0.0147362	1	5.218e-06
OID43558	COQ7	TLM	4564.92	1007.68	1.36419e-05	0.0128878	1713.62	787.38	0.0305206	1	0.008576
OID44912	SCGB3A2	TLM	-2335.11	524.592	1.61683e-05	0.0148449	-1167.58	440.616	0.00861229	1	2.714e-05
OID42883	PBLD	TLM	2901.16	652.862	1.65065e-05	0.0150492	2056.55	605.798	0.000805998	0.204514	1.532e-05
OID45038	B4GAT1	TLM	-5300.49	1195.88	1.73008e-05	0.0156124	-2898.06	1000.88	0.00436858	0.707501	0.00123
OID44597	DCXR	TLM	2537.69	578.634	2.09835e-05	0.0180807	1851.83	578.439	0.00155561	0.336837	1.861e-05
OID44722	INS-CPEPTIDE	TLM	1938.34	446.015	2.46653e-05	0.020496	1843.12	359.173	6.00788e-07	0.000533957	6.008e-07
OID43507	CDHR2	TLM	2131.4	490.545	2.47518e-05	0.0205519	2490.62	460.931	1.59742e-07	0.000159508	3.198e-10
OID45051	CBLN2	TLM	-4041.44	930.329	2.5061e-05	0.0207212	-2395.5	799.991	0.00306241	0.553181	0.003062
OID43403	BAG3	TLM	4451.37	1027.24	2.63367e-05	0.021481	3552.67	873.853	6.56718e-05	0.0299845	4.384e-06
OID44255	SLITRK1	TLM	-3466.62	808.177	3.13378e-05	0.02441	-2626.81	415.718	0.586908	1	0.1853
OID44453	AGXT	TLM	2221.21	518.118	3.13551e-05	0.0244102	1027.42	431.03	0.0179362	1	0.003153
OID45112	ECI1	TLM	4063.19	950.859	3.30878e-05	0.0253731	1097.59	618.647	0.0773286	1	0.07733
OID43408	BCAN	TLM	-4040.61	945.632	3.31289e-05	0.0253777	-3756.99	366.228	2.6711e-20	3.63561e-16	2.151e-19
OID43775	GPD1	TLM	1947.87	456.298	3.4885e-05	0.0263009	1672.22	408.489	5.83783e-05	0.0272833	3.416e-07
OID45435	APCS	TLM	4017.72	941.785	3.60798e-05	0.0268669	2359.62	909.275	0.0100517	1	0.001344
OID44274	SORD	TLM	2233.78	525.956	3.71146e-05	0.0273016	426.22	475.009	0.370483	1	0.1094
OID44713	IGSF9	TLM	1851.57	437.628	3.97467e-05	0.0286603	2107.15	357.945	1.35011e-08	1.66563e-05	3.636e-12
OID44555	COL5A1	TLM	-1849.2	438.827	4.28391e-05	0.0302409	-39.2429	492.966	0.936618	1	0.3805
OID44909	SCG3	TLM	-3611.84	859.568	4.39948e-05	0.0308235	-3763.4	802.462	1.28572e-05	0.00779374	3.374e-07
OID42819	NECAB2	TLM	-3252.82	775.374	4.5464e-05	0.0314462	-1728.39	758.983	0.0236682	1	0.02367
OID44782	MIA	TLM	-2797.94	667.474	4.60801e-05	0.0317026	-1569.99	828.219	0.0592602	1	0.003723
OID45073	CKB	TLM	-2597.33	620.719	4.78063e-05	0.0324777	-1508.14	494.582	0.0025787	0.488528	7.57e-06
OID44561	CPM	TLM	5156.39	1232.84	4.78421e-05	0.0324889	4100.84	933.761	1.71167e-05	0.00986035	6.74e-09
OID44896	RIDA	TLM	3401.84	813.904	4.85167e-05	0.0328275	2675.18	570.691	4.67549e-06	0.00329368	4.156e-08
OID44196	RTBDN	TLM	-4287.14	1026.83	4.89387e-05	0.0329802	-3928.66	968.307	7.06623e-05	0.031924	4.849e-05
OID42505	GDNF	TLM	-2781.02	674.877	6.23873e-05	0.0395068	471.367	632.282	0.456724	1	0.1904
OID43897	KLK14	TLM	-3466.01	843.834	6.41735e-05	0.0402734	-1762.2	715.944	0.0145575	1	0.1432
OID44789	MNDA	TLM	1259.46	306.192	6.50264e-05	0.0406419	-81.1671	139.753	0.563735	1	0.5119
OID44451	AGER	TLM	-3495.21	852.382	7.11236e-05	0.0433263	-3239.55	676.54	7.98472e-05	0.0352589	2.338e-05
OID43169	TDO2	TLM	1718.6	414.901	7.41581e-05	0.0446859	362.578	483.049	0.45364	1	0.1054
OID45360	FCN1	TLM	2097.46	517.186	7.91247e-05	0.0468384	1670.55	560.424	0.00486261	0.759994	0.0002276
OID45165	ITGAM	TLM	3762.27	928.008	8.03838e-05	0.0472387	1517.15	775.897	0.0517246	1	0.007593
OID43931	LPO	TLM	-2518.59	622.317	8.07649e-05	0.0473751	-755.02	526.813	0.155263	1	0.4501
OID44746	LEP	TLP	-3.93217	0.231211	1.33464e-36	1.01881e-31	-3.5029	0.240358	8.83895e-35	3.03327e-30	8.031e-36
OID44680	GHR	TLP	-10.6225	1.04847	7.03464e-19	1.08384e-14	-3.14768	0.594166	0.42587	1	0.2363
OID45121	FABP4	TLP	-4.62954	0.498589	1.14588e-16	1.43609e-12	-3.27341	0.450404	5.30981e-12	9.6735e-09	2.377e-14
OID45152	IGFBP2	TLP	5.62731	0.62628	6.88815e-16	7.71188e-12	1.0511	0.395257	0.0473017	1	0.194
OID44666	FURIN	TLP	-8.73971	1.01038	5.20482e-15	5.14169e-11	-2.1358	0.805227	0.00861786	1	0.001764
OID43439	CA14	TLP	9.94616	1.14748	6.53241e-15	6.2688e-11	2.84445	0.766031	0.00025522	0.0860988	3.578e-05
OID45151	IGFBP1	TLP	2.88366	0.349574	5.91103e-14	5.05146e-10	1.06983	0.356274	0.00296207	0.540455	0.002561
OID45073	CKB	TLP	5.6463	0.710671	3.26182e-13	2.39206e-09	1.14383	0.339298	0.213611	1	0.5233
OID44722	INS-CPEPTIDE	TLP	-3.80344	0.49435	1.39069e-12	9.2312e-09	-1.69719	0.347393	1.90116e-06	0.00149736	1.901e-06
OID45453	CFH	TLP	-11.7953	1.57345	4.39919e-12	2.67678e-08	-2.57749	1.25517	0.0411218	1	0.004954
OID44829	OXT	TLP	-2.64231	0.361641	1.24984e-11	7.06718e-08	-0.741151	0.276459	0.00785983	1	0.01998
OID44719	IL1RN	TLP	-4.42338	0.608065	1.46787e-11	8.18974e-08	-1.87543	0.527896	0.000467797	0.13481	3.345e-05
OID45456	CFI	TLP	-11.4462	1.61538	4.38595e-11	2.28748e-07	-2.42551	1.1977	0.0439744	1	0.008493
OID45404	RARRES2	TLP	-5.58716	0.798468	9.11539e-11	4.45006e-07	-1.29864	0.636829	0.0425663	1	0.006755
OID41655	PPP1R1A	TLP	-3.84373	0.565664	2.35129e-10	1.0878e-06	-3.07041	0.54465	4.89934e-08	5.4704e-05	4.899e-08
OID43815	HRC	TLP	9.12087	1.36337	3.60033e-10	1.61666e-06	1.98689	0.894511	0.0272839	1	0.2098
OID45496	SERPIND1	TLP	-9.50864	1.44017	5.85787e-10	2.45946e-06	-1.94909	1.04898	0.0668499	1	0.09806
OID44696	GSTA1	TLP	-3.27547	0.500646	7.81514e-10	3.21681e-06	-0.966861	0.119168	2.66234e-14	8.91998e-11	6.084e-10
OID45435	APCS	TLP	-7.42788	1.14005	9.13943e-10	3.69845e-06	-2.16681	0.867862	0.0133864	1	0.001939
OID42540	GSTA3	TLP	-3.8832	0.596421	9.19351e-10	3.71139e-06	-1.02067	0.303191	0.0164768	1	0.02895
OID42214	CALB2	TLP	-3.18746	0.508082	3.19169e-09	1.15023e-05	-0.652661	0.430326	0.130756	1	0.03229
OID45068	CES1	TLP	-3.09065	0.503388	6.28537e-09	2.12813e-05	-1.00886	0.119614	3.29655e-15	1.35532e-11	2.091e-11
OID45272	SUSD2	TLP	9.92094	1.63542	9.12867e-09	2.9884e-05	2.21621	0.893003	0.013779	1	0.001815
OID45446	C4B	TLP	-4.57202	0.766938	1.54627e-08	4.73811e-05	-1.70928	0.67788	0.0124214	1	0.01242
OID44821	NT5E	TLP	-7.14169	1.2026	1.73403e-08	5.19089e-05	-1.00442	0.708731	0.157795	1	0.1124
OID45357	F9	TLP	-13.0544	2.19507	1.78917e-08	5.31806e-05	-3.737	1.2477	0.00305224	0.551876	0.0009365
OID44960	SSC4D	TLP	-2.48711	0.431079	4.0773e-08	0.000109557	-0.733804	0.272023	0.0074873	1	0.002693
OID40770	ADH4	TLP	-2.18494	0.379836	4.38982e-08	0.000116395	-0.877757	0.310906	0.00548634	0.822308	0.0417
OID44561	CPM	TLP	-8.57149	1.49232	4.54506e-08	0.000119825	-2.47034	0.683239	0.124353	1	0.04483
OID45451	CFB	TLP	-8.31452	1.45137	5.38659e-08	0.000139386	-2.96404	1.00611	0.00913331	1	0.0003969
OID43846	IL17RB	TLP	5.61624	0.984371	5.54771e-08	0.000143114	0.793117	0.712773	0.267891	1	0.5816
OID44882	PTX3	TLP	4.34405	0.778072	1.01967e-07	0.000240169	0.413765	0.568699	0.467601	1	0.6568
OID45228	PLTP	TLP	6.71275	1.20798	1.12493e-07	0.000261299	1.04482	0.74122	0.160228	1	0.222
OID45354	F10	TLP	-12.0741	2.17335	1.15079e-07	0.000266935	-1.31421	1.07397	0.233204	1	0.6006
OID44072	PALM2	TLP	-5.63946	1.01752	1.20645e-07	0.000278346	-1.94731	0.580076	0.00189453	0.39036	4.659e-05
OID45106	DKK3	TLP	7.56539	1.38043	1.62888e-07	0.000359936	2.19114	0.92244	0.0183288	1	0.02396
OID43731	FTCD	TLP	-2.29075	0.427663	2.92282e-07	0.000594972	-1.14045	0.137951	9.84606e-15	3.66294e-11	2.735e-10
OID44754	LILRA5	TLP	-7.52656	1.41359	3.385e-07	0.000669576	-2.83096	0.964396	0.00366347	0.626934	0.000285
OID45139	GUSB	TLP	-4.04124	0.761742	3.71215e-07	0.000726613	0.670744	0.520266	0.198575	1	0.2354
OID44824	NTRK3	TLP	9.53851	1.81151	4.47338e-07	0.000859554	4.7411	1.11753	3.25631e-05	0.0169104	7.072e-06
OID43408	BCAN	TLP	5.85491	1.12031	5.60154e-07	0.00103489	1.5913	0.858977	0.0654454	1	0.03785
OID45203	NPTX2	TLP	7.81391	1.52118	8.33414e-07	0.00145178	2.69851	0.988491	0.00681045	0.946369	0.09863
OID43339	ADM	TLP	-6.43425	1.26039	9.34004e-07	0.00159243	-4.28101	1.00615	3.01476e-05	0.0158817	1.537e-06
OID43775	GPD1	TLP	-2.93924	0.579605	1.0854e-06	0.00180834	-1.24116	0.399908	0.00214403	0.42762	0.01096
OID45457	CFP	TLP	-8.24386	1.6308	1.16736e-06	0.00190889	-0.942242	1.0805	0.38594	1	0.2708
OID44728	KITLG	TLP	6.39293	1.26648	1.20923e-06	0.00195641	0.490971	0.644168	0.446711	1	0.3194
OID44198	RTN4R	TLP	-5.49628	1.09334	1.33127e-06	0.00211514	-2.99091	0.90902	0.00117493	0.272696	4.476e-05
OID44713	IGSF9	TLP	-2.74321	0.546891	1.43147e-06	0.00224672	-1.14744	0.36243	0.00174917	0.368019	0.001311
OID42505	GDNF	TLP	4.13618	0.835475	1.92e-06	0.0028459	-0.498756	0.605711	0.411187	1	0.1326
OID45480	ORM1	TLP	-6.29587	1.26147	2.16749e-06	0.00314067	-2.30346	0.291765	1.07687e-13	3.10066e-10	9.826e-15
OID45474	LGALS3BP	TLP	-4.52141	0.922552	2.41922e-06	0.00344026	-1.94715	0.236112	1.12372e-14	4.11673e-11	4.209e-12
OID44476	BMP10	TLP	6.62411	1.35732	2.54519e-06	0.00357742	1.56924	0.967599	0.10618	1	0.02631
OID45070	CHGA	TLP	5.29991	1.08768	2.63319e-06	0.00368818	0.362431	0.398014	0.363441	1	0.4463
OID45045	BPIFB1	TLP	3.62475	0.748617	3.00965e-06	0.00409258	0.688137	0.53812	0.202227	1	0.253
OID45142	HPD	TLP	-2.46753	0.512408	3.37815e-06	0.00450254	-0.913773	0.302431	0.0103769	1	0.01038
OID44448	ADH1B	TLP	-2.41016	0.50082	3.44744e-06	0.0045763	-0.892331	0.340004	0.00925469	1	0.03213
OID43440	CA9	TLP	4.37967	0.913205	3.74023e-06	0.00485414	0.232444	0.426725	0.586679	1	0.8439
OID45314	ART3	TLP	6.38618	1.332	3.85855e-06	0.00497694	-0.018591	0.759369	0.980492	1	0.6649
OID45502	VTN	TLP	-5.32669	1.11332	3.91339e-06	0.00502451	-0.993523	0.691065	0.151932	1	0.1519
OID43560	CPE	TLP	9.38782	1.97346	4.35995e-06	0.00546827	2.3172	1.34732	0.0867831	1	0.1431
OID45362	FETUB	TLP	-8.26924	1.74154	4.53355e-06	0.00563133	-1.45565	0.92727	0.117798	1	0.04689
OID45234	PRAP1	TLP	-5.50679	1.16257	4.85947e-06	0.00593276	-1.55081	0.825509	0.0615261	1	0.01117
OID44255	SLITRK1	TLP	4.5559	0.962807	4.9749e-06	0.00604541	1.52399	0.748903	0.0434201	1	0.02093
OID42575	HS6ST2	TLP	4.28937	0.914045	5.84065e-06	0.00680213	0.396361	0.681453	0.561605	1	0.069
OID44999	TREM2	TLP	-3.49075	0.744353	5.86653e-06	0.00681835	-1.14458	0.580997	0.0500035	1	0.039
OID44627	ENPP5	TLP	5.15914	1.10368	6.44979e-06	0.00731983	3.11294	0.771308	7.45447e-05	0.0333465	0.000262
OID45019	WFIKKN2	TLP	5.33635	1.14736	6.89691e-06	0.00771654	1.97868	0.83341	0.0183875	1	0.004479
OID43986	MPRIP	TLP	-5.26838	1.13806	7.62024e-06	0.00831532	-1.16824	0.871875	0.181561	1	0.1083
OID43820	HSD11B1	TLP	4.94323	1.06893	7.73863e-06	0.00840628	1.64333	0.73107	0.0255069	1	0.003429
OID45009	UPB1	TLP	-1.59529	0.345541	7.9578e-06	0.00857226	-0.636784	0.279469	0.0236569	1	0.05561
OID44480	BPIFB2	TLP	-3.37894	0.73247	8.11249e-06	0.00872212	-1.36174	0.374413	0.000338623	0.105759	0.0005858
OID44832	PCBD1	TLP	-5.33274	1.15693	8.21163e-06	0.00878932	-0.382661	0.65214	0.557915	1	0.6045
OID44628	ENPP7	TLP	-2.0932	0.453667	8.42003e-06	0.00896667	0.178419	0.344273	0.604768	1	0.7402
OID44751	LGALS9	TLP	-5.74056	1.2471	8.59411e-06	0.00910934	-3.74786	0.871806	2.50833e-05	0.0136191	9.604e-07
OID43633	DPP6	TLP	6.06802	1.3194	8.66821e-06	0.00915085	1.68934	0.810901	0.0385517	1	0.04828
OID44337	TNFAIP6	TLP	4.46439	0.971871	8.96932e-06	0.00940843	0.908196	0.57811	0.118809	1	0.1188
OID40786	ALK	TLP	5.32298	1.1633	9.47002e-06	0.00977494	2.78859	0.896711	0.00216417	0.430462	0.002164
OID44466	APLP1	TLP	3.69888	0.808761	9.81326e-06	0.0100244	0.741998	0.700022	0.290865	1	0.05244
OID42640	ITGB6	TLP	6.01541	1.31738	9.85954e-06	0.0100473	1.796	0.849136	0.0369481	1	0.0301
OID42508	GFAP	TLP	4.66745	1.02513	1.05485e-05	0.0105761	1.4241	0.585011	0.0248628	1	0.00735
OID44597	DCXR	TLP	-3.35878	0.740606	1.12526e-05	0.011077	0.27135	0.569221	0.634013	1	0.4641
OID44052	NXPH3	TLP	5.7968	1.28117	1.17751e-05	0.0115104	1.87369	0.84307	0.0272983	1	0.003336
OID44098	PLA2G10	TLP	4.17119	0.925266	1.26015e-05	0.0121045	1.55817	0.717959	0.0310285	1	0.1012
OID43507	CDHR2	TLP	-2.80981	0.622932	1.26207e-05	0.0121045	-1.80774	0.456189	9.82386e-05	0.0414846	0.0002326
OID45012	VCAN	TLP	6.45628	1.43448	1.29812e-05	0.0124207	0.527685	0.946854	0.579684	1	0.4585
OID45245	REG3A	TLP	3.57809	0.795534	1.31808e-05	0.0125556	0.556191	0.572194	0.332026	1	0.04584
OID43267	UGGT1	TLP	-6.28519	1.40039	1.40238e-05	0.0131719	0.176115	0.960988	0.85475	1	0.8548
OID45038	B4GAT1	TLP	6.64715	1.49438	1.64009e-05	0.0149937	1.75149	0.984613	0.0765884	1	0.02198
OID44119	PPP1R9B	TLP	-2.77035	0.625797	1.80867e-05	0.0161566	-0.204791	0.458018	0.655464	1	0.7776
OID45157	IL1RAP	TLP	6.49081	1.47197	1.8961e-05	0.0167048	0.741292	0.938357	0.430324	1	0.3238
OID43748	GFRA3	TLP	7.39506	1.67858	1.97835e-05	0.0172772	1.02024	1.00955	0.313297	1	0.1911
OID44959	SRPX	TLP	6.14387	1.40075	2.08526e-05	0.0179971	0.0406457	0.732534	0.955798	1	0.9662
OID44258	SLMAP	TLP	-2.12238	0.486254	2.27976e-05	0.019307	0.607419	0.42928	0.172093	1	0.3915
OID44634	ERBB3	TLP	-8.89925	2.02939	2.34864e-05	0.0197114	0.17576	1.2871	0.891646	1	0.6106
OID43981	MOG	TLP	5.63169	1.29419	2.42344e-05	0.020218	2.06324	0.810655	0.0115597	1	0.03025
OID41411	LENG8	TLP	-2.83398	0.652344	2.48507e-05	0.0206174	0.775259	0.516145	0.134424	1	0.1344
OID43828	ICOSLG	TLP	8.23441	1.9111	2.85982e-05	0.0228484	1.06828	1.40287	0.447299	1	0.06684
OID44637	ESM1	TLP	5.30666	1.23312	2.93476e-05	0.023259	0.968741	0.864802	0.26377	1	0.7789
OID42916	PLIN1	TLP	-4.69678	1.08971	2.9688e-05	0.023484	-2.09368	0.70161	0.00476011	0.749326	0.002732
OID44451	AGER	TLP	4.70597	1.09934	3.30557e-05	0.025373	2.06637	0.720273	0.00450007	0.7217	0.004329
OID44437	ACY1	TLP	-3.79077	0.889495	3.45878e-05	0.0261296	-1.00447	0.582726	0.0867026	1	0.1471
OID45411	SHBG	TLP	3.62486	0.850865	3.49342e-05	0.0263202	0.606122	0.586133	0.302144	1	0.3431
OID44172	RBP5	TLP	-4.09381	0.961234	3.51021e-05	0.0263994	-1.66275	0.359733	0.0877835	1	0.07163
OID44650	FCAMR	TLP	-3.74606	0.880602	3.80706e-05	0.0277857	-2.1088	0.447147	2.61755e-05	0.014121	3.161e-05
OID45279	TIMP4	TLP	-5.30714	1.25854	4.14538e-05	0.0295236	-2.35158	0.85148	0.00622892	0.892954	0.0001607
OID45092	CSPG4	TLP	4.46095	1.06134	4.36665e-05	0.0306446	0.611868	0.943949	0.518197	1	0.5421
OID42729	MAMDC4	TLP	-2.01125	0.479646	4.55122e-05	0.0314536	-0.604619	0.352075	0.0872355	1	0.1624
OID44500	CCL22	TLP	-3.93516	0.937259	4.56747e-05	0.031527	0.256102	0.544	0.638952	1	0.6992
OID43997	MTSS1	TLP	-2.27896	0.543765	4.58003e-05	0.0315753	0.364991	0.404002	0.367593	1	0.2953
OID44363	TRIP11	TLP	-1.88838	0.450627	4.60577e-05	0.0317002	0.406422	0.34235	0.241643	1	0.2416
OID42509	GFER	TLP	-2.50857	0.599176	4.66251e-05	0.0319206	-0.232737	0.476482	0.626279	1	0.7661
OID43094	SLC39A14	TLP	5.20017	1.2396	4.81996e-05	0.0326656	0.471726	0.814583	0.563131	1	0.5759
OID45381	LCAT	TLP	-10.7229	2.57865	5.24901e-05	0.034793	-1.56145	1.0797	0.15104	1	0.2862
OID44537	CHGB	TLP	4.18985	1.01043	5.51069e-05	0.0360801	1.7945	0.649652	0.00625777	0.895851	0.1347
OID45256	SERPINE1	TLP	-3.07677	0.742178	5.53693e-05	0.0362095	0.176409	0.552692	0.749871	1	0.6954
OID40848	BACE1	TLP	4.6518	1.12445	5.69593e-05	0.0371073	2.11175	0.927474	0.0237428	1	0.02374
OID45372	ICAM1	TLP	-6.96703	1.68558	5.7549e-05	0.0373982	-2.02163	0.861323	0.0208842	1	0.09547
OID43345	AHNAK	TLP	-4.40645	1.07029	6.13293e-05	0.0390577	0.852646	0.421486	0.0442461	1	0.09477
OID45175	LGALS3	TLP	-5.18548	1.26061	6.40188e-05	0.040219	0.67746	0.63931	0.290376	1	0.2856
OID44862	PON3	TLP	7.0955	1.72756	6.4041e-05	0.040219	2.42682	0.782291	0.00215636	0.429418	0.01138
OID44321	TGFBR1	TLP	3.51384	0.854743	6.48194e-05	0.0405726	-0.0493045	0.534693	0.926633	1	0.7944
OID43779	GPR158	TLP	3.80314	0.928577	6.67808e-05	0.0413992	1.79757	0.607986	0.00343254	0.598253	0.01335
OID45356	F7	TLP	-6.70141	1.6387	6.86037e-05	0.0422196	-2.14164	0.968629	0.027997	1	0.04596
OID45387	NCAM1	TLP	5.74458	1.40596	6.99831e-05	0.0427531	0.430952	0.916626	0.63903	1	0.02922
OID43676	ENPP6	TLP	4.39774	1.08104	7.49816e-05	0.0450033	2.74019	0.830857	0.00112431	0.26431	0.0001399
OID44615	ECHDC3	TLP	-2.40958	0.593584	7.71178e-05	0.0459745	0.1002	0.352863	0.77669	1	0.7963
OID44296	SUGP1	TLP	-1.85909	0.458124	7.71996e-05	0.0459992	0.573999	0.325054	0.0790502	1	0.05048
OID43800	HGF	TLP	-4.92181	1.21459	7.93419e-05	0.0469338	-0.430533	0.827867	0.603628	1	0.2485
OID43885	KAZALD1	TLP	2.88694	0.715644	8.47192e-05	0.0491114	0.442841	0.571045	0.438844	1	0.5809
OID44213	SCLY	TLP	-4.30369	1.06777	8.59392e-05	0.0496814	-1.01754	0.562104	0.0993998	1	0.4083
OID44746	LEP	TrF	2351.91	165.043	3.98453e-30	1.76093e-25	3441.52	214.971	2.66364e-08	3.11475e-05	1.086e-16
OID45151	IGFBP1	TrF	-2154.57	220.089	5.3062e-18	7.88595e-14	-1419.15	313.02	9.22859e-06	0.00590046	1.12e-07
OID44666	FURIN	TrF	5846.89	621.443	5.47152e-17	7.35101e-13	3506.4	679.29	2.04614e-06	0.00160105	2.078e-10
OID44680	GHR	TrF	6364.79	679.577	7.29699e-17	9.42647e-13	2978.15	374.881	1.43215e-13	3.85931e-10	1.278e-14
OID44722	INS-CPEPTIDE	TrF	2856.64	310.144	1.84871e-16	2.2662e-12	1974.41	302.268	4.00417e-10	5.92186e-07	4.004e-10
OID45121	FABP4	TrF	2837.06	322.093	2.12716e-15	2.2327e-11	3906.36	369.214	1.1972e-21	1.75055e-17	4.977e-28
OID44719	IL1RN	TrF	3180.94	369.221	6.82819e-15	6.51541e-11	3049.17	455.446	1.55994e-10	2.3999e-07	8.632e-15
OID45152	IGFBP2	TrF	-3356.89	406.59	6.57106e-14	5.51765e-10	-1330.42	173.08	5.00949e-13	1.08692e-09	5.513e-12
OID44829	OXT	TrF	1802.97	217.804	8.28949e-14	6.85773e-10	1274.96	238.373	2.09756e-07	0.000204708	3.313e-07
OID45453	CFH	TrF	7938.92	973.917	1.01772e-13	8.13872e-10	4428.75	1102.53	7.93018e-05	0.0350549	1.087e-08
OID44696	GSTA1	TrF	2411.09	298.585	1.67128e-13	1.28161e-09	1349.56	245.203	2.72241e-05	0.0145791	4.582e-05
OID42540	GSTA3	TrF	2820.31	362.043	9.13736e-13	6.23784e-09	1309.69	147.98	9.7713e-16	4.48929e-12	4.41e-14
OID45435	APCS	TrF	5304.39	703.037	3.99052e-12	2.4548e-08	3117.43	747.561	7.50377e-05	0.033478	8.317e-07
OID45073	CKB	TrF	-3338.98	452.625	1.15069e-11	6.55065e-08	-1200.9	159.498	1.40123e-12	2.73661e-09	1.024e-11
OID45456	CFI	TrF	7337.26	1005.97	1.71454e-11	9.47158e-08	4256.63	1049.68	6.82432e-05	0.0310228	3.727e-08
OID43439	CA14	TrF	-5430.39	731.511	1.90875e-11	1.04414e-07	-2792.15	685.204	6.29272e-05	0.02903	7.069e-06
OID40770	ADH4	TrF	1594.95	228.789	8.7758e-11	4.32197e-07	1440.44	232.108	0.00208227	0.41908	0.003424
OID45068	CES1	TrF	2134.83	309.79	1.35724e-10	6.49378e-07	1483.65	301.72	6.46666e-05	0.0296615	4.79e-06
OID43731	FTCD	TrF	1750.3	255.54	1.67714e-10	7.91166e-07	1283.08	207.243	0.00738118	0.993622	0.003985
OID45446	C4B	TrF	3163.07	466.934	2.43417e-10	1.11997e-06	2662.47	585.372	1.36371e-05	0.00818098	1.364e-05
OID44713	IGSF9	TrF	2226.79	330.127	2.68666e-10	1.22941e-06	1933.29	308.059	1.66026e-09	2.26974e-06	1.062e-12
OID44072	PALM2	TrF	4116.98	621.977	6.15762e-10	2.5788e-06	2998.53	304.011	2.19959e-19	2.5865e-15	3.052e-23
OID45496	SERPIND1	TrF	5899.84	906.23	9.91719e-10	3.95599e-06	3786.91	676.551	0.135971	1	0.02941
OID43981	MOG	TrF	-5524.6	859.25	1.43403e-09	5.63999e-06	-3171.53	718.728	1.55494e-05	0.00911041	4.573e-05
OID44537	CHGB	TrF	-4227.83	669.079	2.56843e-09	9.5218e-06	-2063.05	578.358	0.000474029	0.136163	0.005515
OID44561	CPM	TrF	5883.31	933.867	3.15374e-09	1.14145e-05	2775.46	333.141	9.30399e-15	3.46896e-11	6.134e-18
OID44198	RTN4R	TrF	4336.25	690.937	3.25416e-09	1.16276e-05	4540.37	761.922	7.00923e-08	7.58936e-05	1.741e-13
OID45142	HPD	TrF	1916.03	307.704	4.63316e-09	1.61428e-05	1266.62	147.028	1.06775e-15	4.82651e-12	1.068e-15
OID45357	F9	TrF	8669.86	1410.9	6.19165e-09	2.10489e-05	6219.47	1052.91	2.79668e-08	3.26578e-05	2.669e-09
OID44448	ADH1B	TrF	1858.05	302.813	6.59506e-09	2.20266e-05	1522.35	294.828	5.77263e-07	0.000514954	3.887e-06
OID44832	PCBD1	TrF	4174.74	689.67	1.05324e-08	3.36271e-05	1729.14	577.691	0.00306673	0.553723	0.002485
OID41655	PPP1R1A	TrF	2119.66	342.175	1.18705e-08	3.73317e-05	3802.1	460.13	1.0325e-14	3.80742e-11	1.032e-14
OID43339	ADM	TrF	4589.8	760.698	1.20361e-08	3.77111e-05	5684.93	863.811	2.98775e-10	4.46579e-07	3.526e-11
OID44437	ACY1	TrF	3212.81	534.5	1.27856e-08	3.97628e-05	2680.33	360.139	0.112705	1	0.02717
OID45009	UPB1	TrF	1239.56	208.355	1.72931e-08	5.18601e-05	1194.54	239.342	2.13087e-06	0.00166117	8.496e-06
OID45139	GUSB	TrF	2776.91	466.657	1.7891e-08	5.31806e-05	430.221	468.614	0.35952	1	0.1089
OID40786	ALK	TrF	-4410.37	748.578	2.26105e-08	6.56947e-05	-4142.97	788.586	3.33038e-07	0.000311812	3.33e-07
OID45404	RARRES2	TrF	3021.88	502.755	2.32091e-08	6.73176e-05	2538.87	555.53	7.87995e-06	0.0051438	2.961e-08
OID44754	LILRA5	TrF	5056.04	862.122	2.78537e-08	7.91136e-05	3807.69	845.043	1.07534e-05	0.00671703	1.761e-07
OID45474	LGALS3BP	TrF	3320.79	576.032	4.14693e-08	0.000110912	2545.41	485.016	0.000234399	0.0808512	8.367e-06
OID45228	PLTP	TrF	-4328.74	750.662	4.24678e-08	0.000113386	-1438.52	666.626	0.0320794	1	0.01149
OID43408	BCAN	TrF	-4230.9	735.629	4.44366e-08	0.000117521	-3276.84	766.629	2.82192e-05	0.0150258	1.165e-06
OID44628	ENPP7	TrF	1621.1	284.542	5.75063e-08	0.000147668	374.981	308.835	0.225903	1	0.01367
OID42214	CALB2	TrF	1894.33	334.925	7.03592e-08	0.000176622	782.135	384.905	0.043412	1	0.001081
OID44597	DCXR	TrF	2532.84	447.639	7.28311e-08	0.00018174	994.845	507.734	0.0512532	1	0.09325
OID45411	SHBG	TrF	-3158.66	559.296	7.4064e-08	0.000184269	-988.738	526.001	0.0613783	1	0.01474
OID43507	CDHR2	TrF	2144.47	383.598	9.6491e-08	0.000231038	2503.22	390.401	8.17544e-10	1.16899e-06	4.241e-11
OID44466	APLP1	TrF	-2857.63	511.722	9.961e-08	0.000236945	-2654.26	620.96	2.81585e-05	0.015003	2.125e-06
OID45451	CFB	TrF	5059.67	891.524	1.01143e-07	0.000238901	4098.45	496	1.03017e-14	3.80718e-11	2.4e-20
OID45354	F10	TrF	7540.73	1355.89	1.17328e-07	0.000271778	2653.26	614.841	0.485047	1	0.5374
OID44728	KITLG	TrF	-4313.38	780.591	1.44235e-07	0.000324264	-920.63	576.916	0.111879	1	0.02687
OID44255	SLITRK1	TrF	-3487.15	633.65	1.4867e-07	0.000332899	-2712.38	670.049	7.17857e-05	0.032336	9.624e-06
OID44821	NT5E	TrF	4160.25	754.788	1.53144e-07	0.000340746	1610	628.859	0.0111831	1	0.004681
OID45234	PRAP1	TrF	4006.53	731.055	1.63242e-07	0.000360244	3747.32	710.827	3.04933e-07	0.000288714	5.35e-09
OID45272	SUSD2	TrF	-5587.58	1029.45	2.36981e-07	0.000495617	-1741.75	807.24	0.0319892	1	0.004152
OID44999	TREM2	TrF	2461.09	459.294	2.92869e-07	0.000595445	1751.57	514.215	0.000774406	0.198475	3.315e-05
OID44824	NTRK3	TrF	-6085.49	1130.11	3.0112e-07	0.000608538	-4954.06	998.234	1.3695e-06	0.00111953	4.047e-09
OID44896	RIDA	TrF	3399.84	637.647	3.42499e-07	0.000676689	2118.13	494.197	2.83072e-05	0.0150679	8.633e-05
OID44213	SCLY	TrF	3405.59	641.757	4.04764e-07	0.000787663	1706.61	217.831	1.6102e-13	4.21671e-10	5.06e-10
OID44751	LGALS9	TrF	3998	753.237	4.68593e-07	0.000894255	5110.34	743.598	5.59268e-11	8.99072e-08	3.721e-14
OID43779	GPR158	TrF	-3092.22	585.693	5.05213e-07	0.000953309	-1929.58	544.069	0.00047223	0.135808	0.0006846
OID44960	SSC4D	TrF	1446.82	276.75	5.39079e-07	0.00100479	855.075	242.569	0.000508585	0.143684	2.257e-06
OID45019	WFIKKN2	TrF	-4033.98	777.592	6.40484e-07	0.00116283	-2372.62	744.588	0.00163536	0.350085	3.209e-05
OID40848	BACE1	TrF	-3750.23	723.281	6.48629e-07	0.00117508	-3897.12	812.322	2.86868e-06	0.00216313	2.869e-06
OID43775	GPD1	TrF	1838.9	352.9	7.15531e-07	0.00127293	1802.04	347.749	4.71014e-07	0.000428818	1.838e-06
OID45203	NPTX2	TrF	-4706.84	899.75	8.75886e-07	0.00151021	-2553.07	890.815	0.0045325	0.725173	0.1336
OID44480	BPIFB2	TrF	2309.23	452.895	9.73811e-07	0.00165359	1694.78	328.097	5.11321e-07	0.000462012	7.502e-10
OID43633	DPP6	TrF	-4265.41	841.815	1.16023e-06	0.00190094	-2352.35	724.819	0.0013615	0.305622	0.006461
OID43800	HGF	TrF	3775.62	747.61	1.20215e-06	0.0019506	2289.05	737.257	0.00214514	0.42774	1.426e-06
OID45502	VTN	TrF	3486.55	690.765	1.28465e-06	0.00205861	2001.26	604.829	0.00114552	0.267755	0.001146
OID43820	HSD11B1	TrF	-3420.95	678.192	1.32851e-06	0.00211275	-2053.13	652.898	0.00187637	0.387758	6.178e-05
OID45314	ART3	TrF	-4216.46	838.734	1.34075e-06	0.0021258	-198.226	682.777	0.771875	1	0.2666
OID42323	CRH	TrF	-1127.58	224.797	1.40416e-06	0.00221211	-232.575	239.344	0.332188	1	0.2496
OID43846	IL17RB	TrF	-3159.35	631.891	1.52183e-06	0.00235986	-1290.84	620.77	0.0428103	1	0.03138
OID44196	RTBDN	TrF	-4043.55	809.298	1.54454e-06	0.00238583	-1865.72	865.135	0.0320578	1	0.06245
OID43815	HRC	TrF	-4336.85	877.991	2.29031e-06	0.00329871	-1280.88	809.157	0.114767	1	0.4482
OID42509	GFER	TrF	1747.2	352.727	2.34482e-06	0.00335707	1101.1	432.449	0.0116629	1	0.005452
OID45209	PAMR1	TrF	4768.56	973.019	2.46836e-06	0.00349521	3035.97	395.396	6.21322e-13	1.31418e-09	4.436e-15
OID43122	SPATA2L	TrF	1356.02	278.164	2.67167e-06	0.00372963	1138.5	290.771	0.00011814	0.0479963	0.0001181
OID44060	OPTC	TrF	-3908.09	802.063	2.6761e-06	0.00373272	-2364.21	611.137	0.000141699	0.055181	0.002746
OID45106	DKK3	TrF	-4171.01	849.702	2.84426e-06	0.00391845	-2793.3	823.512	0.000813825	0.206003	0.00139
OID42729	MAMDC4	TrF	1437.46	296.271	2.98978e-06	0.00407878	1057.28	311.819	0.000817313	0.206678	0.0001245
OID43676	ENPP6	TrF	-3324.34	690.935	3.45766e-06	0.00458306	-4139.18	718.974	2.65217e-08	3.10565e-05	3.575e-10
OID45038	B4GAT1	TrF	-4598.09	955.941	3.47972e-06	0.00460502	-2419.32	883.52	0.0066584	0.932718	0.001087
OID44882	PTX3	TrF	-2395.43	499.659	3.84544e-06	0.00496384	-572.098	511.73	0.264721	1	0.1169
OID45457	CFP	TrF	4883.54	1015.82	3.90394e-06	0.00501847	2024.91	890.259	0.0445244	1	0.009366
OID44052	NXPH3	TrF	-3863.94	806.88	4.01745e-06	0.00512288	-2329.03	753.225	0.00224304	0.441761	2.307e-05
OID42508	GFAP	TrF	-3069.39	643.9	4.22629e-06	0.00533709	-2120.14	272.289	2.18135e-13	5.43345e-10	7.825e-13
OID44615	ECHDC3	TrF	1686.21	350.038	4.36918e-06	0.00547358	387.854	317.076	0.222476	1	0.1668
OID42575	HS6ST2	TrF	-2693.8	573.638	5.79701e-06	0.00677951	-782.373	618.569	0.207585	1	0.01606
OID44335	TMPRSS5	TrF	-3803.1	810.858	5.99133e-06	0.00692002	-3540.18	755.58	4.7251e-06	0.0033175	9.749e-08
OID44128	PRRT3	TrF	-2578.5	550.805	6.06812e-06	0.00699352	-1486.84	627.047	0.0185641	1	0.01108
OID43749	GFRAL	TrF	2048.82	434.514	6.07579e-06	0.00699352	2071.06	402.6	0.0621466	1	0.01412
OID44663	FSTL3	TrF	3978.65	851.25	6.28745e-06	0.00717812	4074.52	716.434	3.81639e-08	4.35964e-05	2.225e-10
OID45045	BPIFB1	TrF	-2268.68	483.521	7.21303e-06	0.00800623	-928.005	483.951	0.0563759	1	0.03596
OID45012	VCAN	TrF	-4038.01	863.343	7.58104e-06	0.00828355	-1056.23	866.597	0.22639	1	0.7926
OID44172	RBP5	TrF	2767.7	597.705	8.33357e-06	0.00889973	1911.14	261.933	0.316149	1	0.0451
OID43496	CD63	TrF	3220.15	684.167	8.39573e-06	0.00895214	530.22	836.325	0.526837	1	0.08133
OID45335	CHI3L1	TrF	2349.61	510.951	8.68207e-06	0.0091586	1552.51	337.252	6.81401e-06	0.00453962	1.285e-05
OID44151	PTPRN	TrF	-2762.77	602.08	9.16027e-06	0.00957745	-2200.32	746.221	0.00355397	0.612937	0.003554
OID43560	CPE	TrF	-5629.33	1220.01	9.4394e-06	0.00976731	-3178.95	1202.17	0.00873938	1	0.000918
OID44862	PON3	TrF	-4966.43	1086.94	9.78765e-06	0.0100161	-3272.83	686.448	3.26701e-06	0.00242543	4.392e-07
OID45029	ALDH1A1	TrF	3089.64	675.741	9.93102e-06	0.0101017	1594.02	409.858	0.00013091	0.0518806	0.0002133
OID44665	FUOM	TrF	2005.96	440.823	1.06377e-05	0.0106528	1208.52	141.141	1.45523e-15	6.37244e-12	9.723e-14
OID42505	GDNF	TrF	-2405.88	525.95	1.09141e-05	0.0108712	851.463	540.216	0.116738	1	0.02446
OID44258	SLMAP	TrF	1307.61	281.65	1.1066e-05	0.0109835	299.31	412.524	0.469537	1	0.1384
OID43422	BPIFA2	TrF	-1221.34	272.825	1.44227e-05	0.0134264	-335.393	276.764	0.226791	1	0.06741
OID43986	MPRIP	TrF	3047.35	666.063	1.47361e-05	0.0136802	1712.54	778.583	0.0288196	1	0.01721
OID44803	NCAN	TrF	-2626.03	588.555	1.54028e-05	0.0142362	-3569.85	703.353	7.89846e-07	0.000682856	8.12e-08
OID44650	FCAMR	TrF	2420.93	535.043	1.62631e-05	0.0149164	2720.35	269.812	4.69149e-20	6.16321e-16	2.07e-21
OID44874	PRSS8	TrF	3394.73	762.041	1.63996e-05	0.0149937	3319.27	390.791	2.82597e-15	1.17915e-11	8.426e-17
OID45497	SERPINF1	TrF	6982.71	1571.92	1.67811e-05	0.015217	5438.11	643.699	3.20812e-15	1.3222e-11	4.744e-15
OID44925	SEZ6L	TrF	-2756.88	620.979	1.68525e-05	0.0152735	-3022.49	791.138	0.000173487	0.0642989	1.92e-05
OID44637	ESM1	TrF	-3364.5	754.521	1.72145e-05	0.0155428	-1211.85	775.789	0.11961	1	0.1864
OID41411	LENG8	TrF	1820.25	410.774	1.74586e-05	0.0157126	-135.752	471.776	0.773794	1	0.7738
OID44972	TCTN3	TrF	3908.26	883.975	1.83968e-05	0.0163208	1399	919.46	0.130711	1	0.002598
OID44302	SYT1	TrF	-3105.98	703.408	1.92204e-05	0.0168908	-2390.75	798.545	0.00305707	0.552453	0.000909
OID43358	AMBP	TrF	10913.1	2469.48	1.93149e-05	0.0169561	4765.76	2076.21	0.0238728	1	0.008435
OID45160	IL7R	TrF	-2576.32	584.798	1.94745e-05	0.0170784	-1243.44	621.302	0.0466171	1	0.08317
OID43345	AHNAK	TrF	2905.09	662.656	2.16653e-05	0.018535	-278.125	383.151	0.468724	1	0.529
OID45195	NCAM2	TrF	-4078.19	933.206	2.2361e-05	0.0189947	-2803.61	933.896	0.00300151	0.545283	5.446e-06
OID44744	LECT2	TrF	1874.04	429.359	2.28662e-05	0.0193459	690.248	516.4	0.182623	1	0.07693
OID43267	UGGT1	TrF	3686.49	829.138	2.33525e-05	0.0196679	1118.14	859.225	0.194523	1	0.1945
OID43847	IL18R1	TrF	3474.98	794.838	2.45636e-05	0.0204331	2832.03	745.103	0.00018361	0.0671773	3.166e-06
OID44697	HAAO	TrF	2646.17	604.175	2.46139e-05	0.0204634	1280.76	571.484	0.0259559	1	0.02596
OID40785	ALDH1L1	TrF	1391.01	319.743	2.63865e-05	0.0215007	1286.8	293.55	1.76083e-05	0.0101055	1.761e-05
OID43885	KAZALD1	TrF	-1839.19	416.941	2.71713e-05	0.0219908	-398.317	513.172	0.438447	1	0.5015
OID44389	VEGFA	TrF	2918.69	648.624	2.81232e-05	0.0225332	1120.76	551.571	0.0432872	1	0.001394
OID43691	ESYT2	TrF	1267.11	277.809	2.86902e-05	0.0229014	-6.16859	368.54	0.986678	1	0.7268
OID45206	OAF	TrF	3755.11	877.303	3.24537e-05	0.0250199	2945.31	755.672	0.000126651	0.0506223	0.0001267
OID44476	BMP10	TrF	-3651.14	849.096	3.29078e-05	0.0252856	-1597.38	870.626	0.0678027	1	0.005537
OID43828	ICOSLG	TrF	-5015.24	1167.54	3.33152e-05	0.0254313	-1530.13	1261.24	0.226525	1	0.01276
OID43442	CALB1	TrF	-3000.97	704.558	3.51284e-05	0.0264073	-1293.16	618.516	0.0376227	1	0.04164
OID44646	FAM20A	TrF	4367.52	1022	3.59408e-05	0.0268338	2075.44	906.452	0.0229284	1	0.001671
OID42056	ZMYND11	TrF	1571.09	366.12	3.63131e-05	0.0269719	-452.403	229.035	0.0494104	1	0.04941
OID44152	PTPRN2	TrF	-3085.88	728.668	3.86624e-05	0.0281188	-1520.9	710.909	0.0335307	1	0.03497
OID41161	ENTPD3	TrF	-1481.57	348.529	4.14083e-05	0.0295137	-851.104	673.302	0.207452	1	0.2075
OID42206	CA5A	TrF	1463.14	346.454	4.17714e-05	0.0296492	1224.26	144.933	3.53952e-15	1.44112e-11	8.589e-15
OID45387	NCAM1	TrF	-3743.16	888.588	4.2365e-05	0.0299501	-887.95	827.572	0.285015	1	0.01026
OID44404	VWC2L	TrF	-2270.15	539.031	4.32332e-05	0.0304041	-1664.91	546.23	0.00259073	0.490144	0.001319
OID44811	NHLRC3	TrF	3523.52	791.374	4.4254e-05	0.0309277	2440.84	799.398	0.0025235	0.48215	0.0003086
OID44363	TRIP11	TrF	1125.65	265.461	4.71684e-05	0.0321354	343.715	320.92	0.285785	1	0.2858
OID43810	HNMT	TrF	2427.87	578.456	5.10503e-05	0.0340612	2162.01	258.247	5.18708e-15	2.04748e-11	4.663e-14
OID45256	SERPINE1	TrF	1870.43	445.999	5.3179e-05	0.0351273	796.187	495.283	0.109278	1	0.03429
OID42883	PBLD	TrF	2162.12	521.807	5.72494e-05	0.0372505	2210.32	518.361	2.90821e-05	0.0154121	0.0001542
OID43890	KIAA0319	TrF	-3109.73	751.883	5.73586e-05	0.0372926	-2243.7	775.144	0.00416384	0.684491	0.0007088
OID43939	LSP1	TrF	2427.61	588.468	5.98638e-05	0.0384746	-521.918	344.788	0.131563	1	0.2062
OID45279	TIMP4	TrF	3125.9	748.025	6.05731e-05	0.0387082	2820.83	759.618	0.000257201	0.0865677	1.08e-05
OID43653	EDIL3	TrF	-3010.08	731.105	6.1494e-05	0.0391181	-3363.82	870.164	0.000143268	0.0556105	0.0002415
OID44119	PPP1R9B	TrF	1508.21	355.279	6.25688e-05	0.0395822	947.14	381.674	0.0221174	1	0.05979
OID43440	CA9	TrF	-2432.55	595.28	6.9377e-05	0.042522	-584.86	384.94	0.130327	1	0.2222
OID42458	FGF5	TrF	-3272.15	802.467	7.20559e-05	0.043842	-2643.42	716.616	0.000279773	0.0921544	0.0004284
OID44991	TNFRSF8	TrF	-2037.73	493.228	7.27864e-05	0.0441604	1526.75	647.469	0.0236744	1	0.04584
OID43889	KHK	TrF	2256.57	549.512	7.30602e-05	0.0442486	2029.16	620.966	0.00148177	0.32579	0.0005133
OID44780	MGAT2	TrF	3859.13	891.386	7.3736e-05	0.0444954	1495.28	867.694	0.0861545	1	0.08615
OID44275	SOWAHC	TrF	3476.26	854.154	7.7214e-05	0.0459992	3687.78	382.868	9.94823e-19	1.02002e-14	9.948e-19
OID43931	LPO	TrF	-2028.72	500.809	7.98337e-05	0.0471267	-675.04	466.763	0.149762	1	0.06323
OID45480	ORM1	TrF	3166.93	756.387	7.99928e-05	0.0471752	1929.57	262.733	4.04887e-12	7.4637e-09	1.928e-12
OID44354	TOR1AIP1	TrF	1361.68	330.056	8.00589e-05	0.0471752	-67.6091	272.215	0.804067	1	0.3201
OID45070	CHGA	TrF	-2771.56	680.918	8.06943e-05	0.0473502	-103.359	358.559	0.773401	1	0.5988
OID45454	CFHR2	TrF	3044.98	751.196	8.35431e-05	0.0486817	1374.16	689.793	0.0475158	1	0.01744
OID44746	LEP	VFA	16.0074	1.40673	2.66121e-22	5.5175e-18	39.8789	3.57739	3.36445e-23	5.60143e-19	1.573e-30
OID44680	GHR	VFA	48.1896	5.27725	3.02906e-16	3.5326e-12	53.6674	11.0155	4.16604e-06	0.002981	4.96e-08
OID45151	IGFBP1	VFA	-15.4009	1.74481	1.88412e-15	2.00262e-11	-16.187	4.1648	0.000132136	0.0522681	8.319e-06
OID45152	IGFBP2	VFA	-25.7194	3.08617	3.98483e-14	3.50369e-10	-15.8445	4.91276	0.00760796	1	0.001727
OID44666	FURIN	VFA	40.3897	4.98707	1.37187e-13	1.07658e-09	45.1789	8.35974	4.32472e-05	0.0214076	1.118e-07
OID44829	OXT	VFA	13.4534	1.7398	1.20368e-12	8.05352e-09	17.0248	3.13309	1.37172e-07	0.000139287	3.953e-07
OID44722	INS-CPEPTIDE	VFA	19.0431	2.49791	2.12661e-12	1.35794e-08	25.4906	3.62294	3.08293e-11	5.05762e-08	3.083e-11
OID44719	IL1RN	VFA	22.1733	2.92043	2.54797e-12	1.61472e-08	35.8461	6.10429	1.53643e-08	1.87486e-05	2.375e-11
OID45453	CFH	VFA	57.7815	7.62274	2.70872e-12	1.69737e-08	69.2311	14.281	2.27838e-06	0.00176552	1.795e-09
OID45073	CKB	VFA	-26.1927	3.44078	2.72424e-12	1.70076e-08	-13.622	4.84144	0.0311005	1	0.005398
OID45121	FABP4	VFA	18.9679	2.58725	1.10184e-11	6.2939e-08	44.2779	5.16093	1.29526e-15	5.76198e-12	9.944e-20
OID44696	GSTA1	VFA	16.8305	2.36715	3.75626e-11	1.97749e-07	19.8796	3.47028	4.85264e-08	5.43268e-05	6.532e-07
OID45456	CFI	VFA	55.2008	7.83581	5.60565e-11	2.87012e-07	65.2632	12.2001	2.08764e-07	0.000203858	5.796e-10
OID42540	GSTA3	VFA	19.9646	2.84703	6.56215e-11	3.32691e-07	20.6393	3.96173	9.08352e-07	0.00076871	2.251e-06
OID45068	CES1	VFA	16.4793	2.38784	1.18682e-10	5.71094e-07	23.0132	4.21667	1.8141e-07	0.000179228	6.891e-10
OID43439	CA14	VFA	-40.1988	5.78561	1.43024e-10	6.82363e-07	-37.3913	8.99752	4.54234e-05	0.0222297	1.068e-05
OID43731	FTCD	VFA	12.9643	1.99115	9.45192e-10	3.80656e-06	19.1841	3.30903	3.91849e-08	4.46319e-05	8.712e-08
OID40770	ADH4	VFA	11.623	1.79233	1.08425e-09	4.31484e-06	16.4105	3.36941	5.71336e-05	0.0268283	0.0003698
OID45435	APCS	VFA	35.6413	5.54611	1.56831e-09	6.11088e-06	41.6941	8.66261	0.00191982	0.394025	2.174e-05
OID45496	SERPIND1	VFA	43.6502	7.08749	5.78159e-09	1.99373e-05	48.1403	11.5593	0.000336649	0.105279	7.926e-05
OID44072	PALM2	VFA	29.7271	4.82721	6.12355e-09	2.08596e-05	42.1384	6.78354	5.65725e-09	7.30075e-06	1.291e-13
OID44713	IGSF9	VFA	15.5648	2.59121	1.26272e-08	3.94162e-05	28.891	3.96872	4.97135e-12	9.07655e-09	1.959e-14
OID45357	F9	VFA	65.1895	10.8498	1.26649e-08	3.94603e-05	78.4935	12.7891	7.88569e-06	0.00514555	2.437e-07
OID45139	GUSB	VFA	21.1699	3.62819	2.94927e-08	8.28253e-05	13.7502	6.10253	0.025172	1	0.004698
OID45009	UPB1	VFA	9.28811	1.61427	4.39413e-08	0.000116395	14.0945	2.64406	0.00656311	0.924839	0.008019
OID45411	SHBG	VFA	-24.5212	4.2814	4.96705e-08	0.000129931	-21.7871	6.75995	0.00148312	0.325875	0.0006322
OID45354	F10	VFA	59.863	10.4727	5.24533e-08	0.000136784	32.1681	11.4061	0.0393962	1	0.07248
OID45446	C4B	VFA	21.2168	3.73541	6.26214e-08	0.0001591	27.8576	5.92485	5.49558e-06	0.00380132	5.496e-06
OID43981	MOG	VFA	-38.0938	6.71665	6.5765e-08	0.000166082	-41.1158	9.46354	2.08168e-05	0.011637	0.000273
OID45142	HPD	VFA	13.6347	2.40732	7.00279e-08	0.000176053	16.4376	3.73389	5.81946e-05	0.0272252	5.819e-05
OID44561	CPM	VFA	41.3636	7.33006	7.70584e-08	0.000189196	39.3532	10.1275	0.000381454	0.115698	2.224e-06
OID44960	SSC4D	VFA	11.8529	2.10311	7.74597e-08	0.000189904	12.4824	3.17073	0.000108799	0.0449729	5.854e-06
OID45502	VTN	VFA	29.0575	5.3047	1.65322e-07	0.000362927	27.1195	5.95251	8.41327e-06	0.00543825	8.413e-06
OID41655	PPP1R1A	VFA	15.2425	2.77814	1.98975e-07	0.000425133	45.785	6.13412	3.23743e-12	6.04201e-09	3.237e-12
OID44832	PCBD1	VFA	29.5103	5.43337	2.08148e-07	0.000443041	27.2087	6.29402	2.27152e-05	0.0124988	7.775e-05
OID44448	ADH1B	VFA	12.9087	2.38025	2.14062e-07	0.00045276	18.3858	3.24269	4.16871e-08	4.72155e-05	5.198e-07
OID44537	CHGB	VFA	-28.2801	5.26278	2.75721e-07	0.000569545	-24.3568	5.78469	3.62918e-05	0.0185325	0.00416
OID43408	BCAN	VFA	-30.5333	5.68238	2.76652e-07	0.000569882	-44.3715	10.0238	1.56419e-05	0.00915822	5.582e-06
OID44198	RTN4R	VFA	29.2734	5.45578	2.81874e-07	0.000578696	50.5382	9.15499	0.000359151	0.110792	8.567e-08
OID45272	SUSD2	VFA	-43.0319	8.01608	2.85131e-07	0.000583956	-8.34596	10.3221	0.421315	1	0.1832
OID43775	GPD1	VFA	14.7354	2.7617	3.36086e-07	0.000665585	26.8248	4.28007	1.72908e-09	2.35449e-06	1.504e-08
OID43846	IL17RB	VFA	-25.4681	4.82544	4.22771e-07	0.000818907	-14.8769	4.6991	0.00180109	0.376084	0.004919
OID45228	PLTP	VFA	-30.2317	5.88878	8.23828e-07	0.00143967	-20.5294	8.61207	0.0186877	1	0.009444
OID45474	LGALS3BP	VFA	22.988	4.49541	9.0865e-07	0.00155711	36.4799	7.0366	7.91588e-07	0.00068401	4.244e-08
OID44628	ENPP7	VFA	11.2834	2.21067	9.58549e-07	0.00162932	5.76105	3.87582	0.142526	1	0.01033
OID44437	ACY1	VFA	21.4212	4.2073	1.00514e-06	0.0016982	27.3373	6.14914	0.000423533	0.125208	8.532e-05
OID43779	GPR158	VFA	-23.4005	4.58973	1.01573e-06	0.00171094	-23.9402	7.11808	0.000930338	0.228813	0.0007829
OID45012	VCAN	VFA	-34.242	6.76493	1.18025e-06	0.0019281	-14.7776	10.862	0.188039	1	0.7881
OID45404	RARRES2	VFA	20.5047	4.04631	1.30516e-06	0.00208352	37.204	7.2159	5.51142e-07	0.000493223	2.673e-08
OID42214	CALB2	VFA	13.0496	2.62229	1.67178e-06	0.00253389	8.16816	4.41817	0.10588	1	0.01433
OID45451	CFB	VFA	35.4139	7.10805	1.81432e-06	0.00272291	55.5887	12.1554	2.73037e-05	0.0146124	1.618e-08
OID44728	KITLG	VFA	-30.3839	6.12555	1.81734e-06	0.002725	-18.9231	7.16646	0.0108543	1	0.002101
OID43815	HRC	VFA	-33.3704	6.86939	2.9539e-06	0.00403639	-12.0147	10.6485	0.260356	1	0.6774
OID43507	CDHR2	VFA	14.5417	3.00404	3.0445e-06	0.00412661	29.3207	4.61898	1.1092e-09	1.54528e-06	2.755e-12
OID44824	NTRK3	VFA	-42.6865	8.83421	3.32477e-06	0.00444197	-50.9382	13.2722	0.000174221	0.0645058	7.228e-06
OID44754	LILRA5	VFA	33.1199	6.87568	3.4255e-06	0.00455841	46.4883	9.41693	1.57373e-06	0.00126798	9.293e-09
OID45234	PRAP1	VFA	27.2134	5.70906	4.22136e-06	0.00533709	53.6189	9.24387	2.13285e-08	2.53819e-05	1.845e-10
OID44480	BPIFB2	VFA	16.7947	3.5292	4.34588e-06	0.0054547	24.9538	4.26262	1.5976e-08	1.94528e-05	3.785e-11
OID40786	ALK	VFA	-28.133	5.92852	4.62002e-06	0.00572294	-46.5818	10.5558	1.55193e-05	0.00909594	1.552e-05
OID45045	BPIFB1	VFA	-17.9246	3.76816	4.80956e-06	0.00589568	-10.6937	6.36176	0.0941288	1	0.0823
OID44999	TREM2	VFA	17.0159	3.60059	5.01097e-06	0.00606671	25.487	6.74584	0.000200208	0.0716902	2.019e-06
OID44213	SCLY	VFA	23.8257	5.03791	5.0305e-06	0.00607802	18.5503	6.41953	0.0266302	1	0.07327
OID42729	MAMDC4	VFA	10.8539	2.30382	5.34465e-06	0.00635223	15.8786	4.05685	0.000120292	0.0487294	4.203e-05
OID40848	BACE1	VFA	-26.3719	5.62038	5.80517e-06	0.00678434	-43.7617	10.7557	6.76166e-05	0.0307629	6.762e-05
OID44196	RTBDN	VFA	-29.453	6.28237	5.89212e-06	0.00683836	-14.7181	11.2375	0.192343	1	0.5171
OID44255	SLITRK1	VFA	-23.1817	4.94916	6.09866e-06	0.00701504	-36.6885	8.76358	4.36695e-05	0.0215596	4.871e-06
OID44821	NT5E	VFA	27.9724	5.97606	6.18199e-06	0.00708179	24.4007	6.32869	0.000148938	0.0572496	1.986e-05
OID45314	ART3	VFA	-30.4383	6.51963	6.41709e-06	0.00729637	-3.57197	8.49218	0.676657	1	0.3141
OID44597	DCXR	VFA	16.5211	3.5595	7.21246e-06	0.00800623	15.4033	6.23469	0.0187932	1	0.06094
OID44060	OPTC	VFA	-28.8051	6.21323	7.36132e-06	0.00812785	-29.4677	8.05261	0.000312566	0.0997896	0.004792
OID43267	UGGT1	VFA	30.6068	6.55363	7.39682e-06	0.00815097	28.0358	8.41704	0.00100478	0.242747	0.001005
OID45209	PAMR1	VFA	35.2684	7.61591	7.56282e-06	0.00828283	35.0087	9.47521	0.00206695	0.416584	1.116e-05
OID43339	ADM	VFA	28.2913	6.14844	8.58441e-06	0.00910934	68.3858	11.5213	1.05586e-08	1.31907e-05	1.076e-09
OID43633	DPP6	VFA	-30.1591	6.57231	9.04887e-06	0.00948003	-19.1869	9.36771	0.0439664	1	0.125
OID45457	CFP	VFA	36.3173	7.95528	1.01568e-05	0.0102572	20.4641	6.02232	0.000805213	0.204377	6.698e-05
OID44882	PTX3	VFA	-17.5719	3.89713	1.25983e-05	0.0121045	-7.59097	6.74481	0.26154	1	0.1479
OID44874	PRSS8	VFA	26.5433	5.89484	1.29988e-05	0.0124207	38.3615	8.49507	6.90755e-05	0.0313419	2.564e-06
OID44466	APLP1	VFA	-18.079	4.03212	1.41313e-05	0.0132506	-37.6072	8.09845	6.06978e-06	0.00411887	3.845e-06
OID44646	FAM20A	VFA	35.3677	7.94508	1.63825e-05	0.0149937	33.5791	11.82	0.00490664	0.764448	0.0006739
OID43122	SPATA2L	VFA	9.60545	2.16996	1.77653e-05	0.0159544	14.5425	3.69076	0.000178799	0.0658326	0.0001788
OID42323	CRH	VFA	-7.7105	1.74131	1.78974e-05	0.0160301	-3.17661	3.15094	0.314416	1	0.05798
OID43094	SLC39A14	VFA	-25.0386	5.5349	1.84716e-05	0.0163659	-8.22905	9.26155	0.377799	1	0.471
OID42575	HS6ST2	VFA	-19.598	4.46415	2.05901e-05	0.0178491	-5.44403	7.59794	0.481227	1	0.1067
OID44896	RIDA	VFA	22.0884	5.03003	2.05999e-05	0.0178491	28.1146	5.23986	1.96379e-07	0.000192885	2.71e-06
OID43800	HGF	VFA	25.6316	5.85866	2.19111e-05	0.0186993	39.5602	9.52474	4.78802e-05	0.0232426	2.025e-08
OID45203	NPTX2	VFA	-31.642	7.26541	2.68915e-05	0.021838	-17.997	11.7584	0.127407	1	0.6539
OID45106	DKK3	VFA	-29.4528	6.81703	2.79652e-05	0.022437	-32.5516	10.8821	0.00307393	0.554605	0.007468
OID45038	B4GAT1	VFA	-31.904	7.43379	3.0737e-05	0.0240312	-19.378	11.4728	0.0937773	1	0.00845
OID43986	MPRIP	VFA	23.1053	5.35319	3.16193e-05	0.024561	35.5248	8.70688	7.09933e-05	0.0320477	8.416e-05
OID40785	ALDH1L1	VFA	10.73	2.5069	3.26554e-05	0.0251134	18.2334	3.84596	3.68459e-06	0.00268215	3.685e-06
OID43889	KHK	VFA	18.4648	4.3215	3.45545e-05	0.0261222	23.2261	5.72704	6.97599e-05	0.0316012	7.359e-05
OID44172	RBP5	VFA	19.7168	4.63994	3.76735e-05	0.0275678	29.7781	5.39815	1.84303e-07	0.00018198	3.788e-08
OID45070	CHGA	VFA	-22.5655	5.32737	3.91959e-05	0.028385	-1.61964	4.57022	0.723839	1	0.6446
OID42509	GFER	VFA	12.0105	2.84443	4.17212e-05	0.0296386	15.9103	5.60686	0.00529803	0.803825	0.008135
OID45029	ALDH1A1	VFA	22.0176	5.27002	4.85971e-05	0.0328555	25.0396	5.32699	4.41477e-06	0.00313497	1.844e-05
OID45019	WFIKKN2	VFA	-25.5118	6.12796	5.14461e-05	0.0342711	-25.7928	9.88644	0.00966395	1	0.0003765
OID44811	NHLRC3	VFA	28.0573	6.59236	5.40039e-05	0.0354907	33.6927	10.521	0.00155037	0.336302	0.0003363
OID42458	FGF5	VFA	-25.363	6.16783	6.26965e-05	0.0396279	-25.1127	9.45259	0.00854617	1	0.004709
OID45364	GGH	VFA	29.4035	7.15201	6.37035e-05	0.0400833	27.5382	6.94593	9.74695e-05	0.0412531	3.833e-06
OID45480	ORM1	VFA	25.6646	6.1802	6.56762e-05	0.0408804	29.7092	10.7147	0.0168483	1	0.0003259
OID43359	AMDHD1	VFA	8.70428	2.13099	7.07843e-05	0.0431797	5.73957	1.79793	0.00160366	0.344746	0.001604
OID42201	C19orf12	VFA	12.0299	2.95056	7.29597e-05	0.0442176	11.3385	2.82527	0.0333437	1	0.007017
OID44335	TMPRSS5	VFA	-25.823	6.3668	7.83371e-05	0.0464937	-36.5838	10.0547	0.000342964	0.106842	7.655e-05
OID44634	ERBB3	VFA	39.177	9.5549	8.05417e-05	0.0472915	19.7293	6.30818	0.00199918	0.406154	0.001536
OID44128	PRRT3	VFA	-17.2885	4.28893	8.63189e-05	0.0498152	-21.3429	8.13476	0.00949473	1	0.01228
OID44637	ESM1	VFA	-24.0119	5.95344	8.66567e-05	0.0499415	-20.4058	10.1712	0.0459762	1	0.0864

### Sheet: Table S4
Table S3: Loadings for cross-trait PCs.
Trait	PC1: Pro-Inflammatory Adiposity	PC2: Liver Fat/Fibrosis	PC3: Cholesterol	PC4: Blood Pressure	PC5: Kidney Function	PC6: Insulin Resistance
BMI Z-Score	0.638008	0.0253476	0.160054	0.235693	0.296432	0.104694
LDL-C	0.206909	0.0375234	0.924008	0.0450476	-0.0049809	-0.0931446
HDL-C	-0.897662	-0.0615542	0.130817	0.00120157	0.14338	0.096625
TC	0.0212843	0.043517	0.973956	0.0575049	0.074404	0.118714
TG	0.540068	0.0903169	0.299011	0.0449968	0.0400831	0.396519
Chol. Ratio	0.777162	0.0973957	0.551956	0.0355745	-0.0558474	-0.0131562
SBP	0.165314	0.0602316	-0.0270034	0.910035	-0.0654027	0.0615202
DBP	0.0500953	-0.0471862	0.117321	0.914765	0.00748465	0.025353
FBG	0.195267	0.00323683	-0.0891881	0.114825	0.00788725	0.637844
HbA1c	-0.106575	0.0552422	0.0727445	-0.0546404	-0.0032133	0.769177
HOMA-IR	0.577212	-0.088791	0.0850533	0.328712	0.235464	0.426868
ALT	0.31062	0.692388	0.126892	0.0972264	0.389284	0.0833488
AST	0.0167175	0.898428	0.0921634	-0.0455967	0.0592926	0.0693477
APRI	-0.0200225	0.926756	-0.041474	-0.0117835	-0.242618	-0.0274188
FIB	-0.131629	0.447312	-0.177667	0.106018	-0.736501	-0.145938
eGFR	-0.0312698	0.153273	-0.0617121	-0.0040354	0.775523	-0.0568279
Eigenvalue	3.99132	2.39657	1.85188	1.53608	1.35526	1.13094
Individual Variance	0.167	0.151	0.146	0.117	0.096	0.089
Cumulative Variance	0.167	0.318	0.464	0.581	0.677	0.766

### Sheet: Table S5
Table S4: Lasso variable importance for each protein
		Multi-Trait LASSO Models
OID	Protein	PC1	PC2	PC3	PC4	PC5	PC6
OID40001	ABCF3	0	0	0	0	0	0
OID40002	ABHD5	0	0	0	0	0	0
OID40003	ABHD8	0	0.0324681	0	0	0	0
OID40004	ACAD9	0	0	0	0	0	0
OID40005	ACSM5	0	0	0	0	0	0
OID40006	ADGRF2	0	0	0	0	0	0
OID40007	AFTPH	0	0	0	0	0	0
OID40008	AHI1	0	0	0	0	0	0
OID40009	AJM1	0	0	0	0	0	0
OID40010	AKAP5	0	0	0	0	0	0
OID40011	ALPK2	0	0	0	0	0	0
OID40012	AMELY	0	0	0	0	0	0
OID40013	ANAPC10	0	0	0	0	0	0
OID40014	ANKRD20A1	0.0151514	0	0	0	0	0
OID40015	ANKRD26P1	0	0	0	0	0	0
OID40016	ANKRD28	0	0	0	0	0	0
OID40017	ANKRD34B	0	0	0	0	0	0
OID40018	ANKRD34C	0	0	0	0	0	0
OID40019	ANKRD36BP1	0	0	0	0	0	0
OID40020	ANKRD45	0	0	0	0	0	0
OID40021	ANLN	0	0	0	0	0	0
OID40022	APBB1	0	0	0	0	0	0
OID40023	APEX2	0	0	0	0	0	0
OID40024	APLF	0	0	0	0	0	0
OID40025	APOBEC2	0	0	0	0	0	0
OID40026	APTX	0	0	0	0	0	0
OID40027	AQP1	0	0	0	0	0	0
OID40028	AREL1	0	0	0	0	0	0
OID40029	ARFGEF2	0	0	0	0	0	0
OID40030	ARHGAP20	0	0	0	0	0	0
OID40031	ARHGEF33	0	0	0	0	0	0
OID40032	ARHGEF40	0	0	0	0	0	0
OID40033	ARL14EP	0	0	0	0	0	0
OID40034	ARPP21	0	0	0	0	0	0
OID40035	ARR3	0	-0.0226926	0	0	0	0
OID40036	ARVCF	0	0	0	0	0	0
OID40037	ASAP3	0	0	0	0	0	0
OID40038	ASB11	-0.0102989	0	0	0	0	0
OID40039	ASB6	0	0	0	0	0	0
OID40040	ASXL3	0	0	0	0	0	0
OID40041	ASZ1	0	0	0	0	0	0
OID40042	ATF3	0	0	0	0	0	0
OID40043	ATP6AP1	0	0	0	0	0	0
OID40044	ATRX	0.010662	0	0	0	0	0
OID40045	ATXN1	0	0	0	0	0	0
OID40046	ATXN7	0	0	0	0	0	0
OID40047	ATXN7L2	0	0	0	0	0	0
OID40048	AUNIP	0	0	0	0	0	0
OID40049	BANP	0	0	0	0	0	0
OID40050	BAZ1A	0	0	0	0	0	0
OID40051	BCL2L11	0	0	0	0	0	0
OID40052	BHLHA15	0	0	0	0	0	0
OID40053	BICD1	0	0	0	0	0	0
OID40054	BICDL1	0	0	0	0	0	0
OID40055	BICRAL	0	0	0	0	0	0
OID40056	BIK	0	0	0	0	0	0
OID40057	BIN1	0	0	0	0	0	0
OID40058	BIRC3	0	0	0	0	0	0
OID40059	BIRC7	0	0	0	0	0	0
OID40060	BLM	0	0	0	0	0	0
OID40061	BLZF1	0	0	0	0	0	0
OID40062	BMI1	0	0	0	0	0	0
OID40063	BMPR1B	0	0	0	0	-0.0252011	0
OID40064	BOD1L1	0	0	0	0	0	0
OID40065	BPIFA3	0	0	0	0	0	0
OID40066	BRPF1	0	0	0	0	0	0
OID40067	BTG4	0	0	0	0	0	0
OID40068	BYSL	0	0	0	0	0	0
OID40069	C10orf62	0	0	0	0	0	0
OID40070	C10orf67	0	0	0	0	0	0
OID40071	C10orf90	0	0	0	0	0	0
OID40072	C12orf42	0	0	0	0	0	0
OID40073	C14orf178	0	0	0	0	0	0
OID40074	C1orf167	0	0	0	0	0	0
OID40075	C22orf23	0	0	0	0	0	0
OID40076	C2CD4C	0	0	0	0	0	0
OID40077	C2orf42	0	0	0	0	0	0
OID40078	C2orf83	0	0	0	0	0	0
OID40079	C4orf17	0	0	0	0	0	0
OID40080	C6orf132	0	0	0	0	0	0
OID40081	C9orf131	0	0	0	0	0	0
OID40082	CABP4	0	0	0	0	0	0
OID40083	CACNB4	0	0	0	0	0	0
OID40084	CACTIN	0	0	0	0	0	0
OID40085	CAGE1	0	0	0	0	0	0
OID40086	CAMK1G	0	0	0	0	0	0
OID40087	CAPSL	0	0	0	0	0	0
OID40088	CASKIN1	0	0	0	0	0	0
OID40089	CBY2	0	0	0	0	0	0
OID40090	CCDC121	0	0	0	0	0	0
OID40091	CCDC172	0	0	0	0	0	0
OID40092	CCDC181	0	0	0	0	0	0
OID40093	CCDC30	0	0	0	0	0	0
OID40094	CCDC33	0	0	0	0	0	0
OID40095	CCDC69	0	0	0	0	0	0
OID40096	CCND1	0	0	0	0	0	0
OID40097	CD300LD	0	0	0	0	0	0
OID40098	CDC25C	0	0	0	0	0	0
OID40099	CDCA2	0	0	0	0	0	0
OID40100	CDCA3	0	0	0	0	0	0
OID40101	CDCA8	-0.0088013	0	0	0	0	0
OID40102	CEACAM4	0	0	0	0	0	0
OID40103	CENPS	0	0	0	0	0	0
OID40104	CEP78	0	0	0	0	0	0
OID40105	CEP83	0	0	0	0	0	0
OID40106	CER1	0	0	0	0	0	0
OID40107	CETN1	0	0	0	0	0	0
OID40108	CFAP126	0	0	0	0	0	0
OID40109	CFAP20DC	0	0	0	0	0	0
OID40110	CFAP43	0	0	0	0	0	0
OID40111	CFAP74	0	0	0	0	0	0
OID40112	CFAP97	0	0	0	0	0.030825	0
OID40113	CHAF1B	0	0	0	0	0	0
OID40114	CHAMP1	0	0	0	0	0	0
OID40115	CHD2	0	0	0	0	0	0
OID40116	CHST1	0	0	0	0	0	0
OID40117	CIAO1	0	0	0	0	0	0
OID40118	CIPC	0	0	0	0	0	0
OID40119	CISD2	0	0	0	0	0	0
OID40120	CLBA1	0	0	0	0	0	0
OID40121	CLXN	0	0	0	0	0	0
OID40122	CNKSR1	0	0	-0.0054966	0	0	0
OID40123	CNOT11	0	0	0	0	0	0
OID40124	COL23A1	0	0	0	0	0	0
OID40125	COL4A6	0	0	0	0	0	0
OID40126	COLQ	0	0	0	0.0364554	0	0
OID40127	COMMD7	0	0	0	0	0	0
OID40128	CPSF2	0	0	0	0	0	0
OID40129	CPSF3	0	0	0	0	0	0
OID40130	CREG2	0	0	0	0	0	0
OID40131	CROCCP2	0	0	0	0	0	0
OID40132	CROCCP3	0	0	0	0	0	0
OID40133	CRYAA	0	0	0	0	0	0
OID40134	CSNK1G2	0	0	0	0	0	0
OID40135	CSTL1	0	0	0	0	0	0
OID40136	CT45A1	0	0	0	0	0	0
OID40137	CTDSPL	0	0	0	0	0	0
OID40138	CTNNA3	0	0	0	0	0	0
OID40139	CTNND1	0	0	0	0	0	0
OID40140	CTSL3P	-0.0308351	0	0	0	0	0
OID40141	CTTNBP2NL	0	0	0	0	0	0
OID40142	CUL7	0	0	0	0	0	0
OID40143	CWF19L1	0	0	0	0	0	0
OID40144	CXorf51B	0	0	0	0	0	0
OID40145	CYLC2	0	0	0	0	0	0
OID40146	CYSRT1	0	0	0	0	0	0
OID40147	DAB1	0	0	0	0	0	0
OID40148	DAB2IP	0	0	0	0	0	0
OID40149	DCAF12	0	0	0	0	0	0
OID40150	DCDC2B	0	0	0	0	0	0
OID40151	DCLK3	0	0	0	0	0	0
OID40152	DDI1	0	0	0	0	0	0
OID40153	DDIT3	0	0	0	0	0	0
OID40154	DEF8	0	0	0	0	0	0
OID40155	DEPDC1	0	0	0	0	0	0
OID40156	DEUP1	0	0	0	0	0	0
OID40157	DIP2C	0	0	0	0	0	0
OID40158	DIS3L2	0	0	0	0	0	0
OID40159	DIXDC1	0	0	0	0	0	0
OID40160	DLEU7	0	0	0	0	0	0
OID40161	DLX3	0	0	0	0	0	0
OID40162	DMRTC1	0	0	0	0	0	0
OID40163	DNAAF2	0	0	0	0	0	0
OID40164	DNAAF4	0	0	0	0	0	0
OID40165	DNAAF6	0	0	0	0	0	0
OID40166	DNAH11	0	0	0	0	0	0
OID40167	DNAH7	0	0	0	0	0	0
OID40168	DNAH9	0	0	0	0	0	0
OID40169	DNAJC27	0	0	0	0	0	0
OID40170	DNALI1	0	0	0	0	0	0
OID40171	DOHH	0	0	0	0	0	0
OID40172	DOK7	0	0	0	0	0	0
OID40173	DOP1B	0	0	0	0	0	0
OID40174	DPPA4	0	0	0	0	0	0
OID40175	DRC1	0	0	0	0	0	0
OID40176	DRC3	0	0	0	0	0	0
OID40177	DRGX	0	0	0	0	0	0
OID40178	DTHD1	0	0	0	0	0	0
OID40179	DUS1L	0	0	0	0	0	0
OID40180	DUS2	0	0	0	0	0	0
OID40181	DUS3L	0	0	0	0	0	0
OID40182	DYRK4	0	0	0	0	0	0
OID40183	DZANK1	0	0	0	0	0	0
OID40184	ECD	0	0	0	0	0	0
OID40185	ECPAS	0	0	0	0	0	0
OID40186	EDARADD	0	0	0	0	0	0
OID40187	EFCAB13	0	0	0	0	0	0
OID40188	EHMT1	0	0	0	0	0	0
OID40189	EID1	0	0	0	0	0	0
OID40190	EIF2AK1	0	0	0	0	0	0
OID40191	EIF2B5	0	0	0	0	0	0
OID40192	EIF3M	0	0	0	0	0	0
OID40193	EIF5AL1	0	0	0	0	0	0
OID40194	ELF5	0	0	0	0	0	0
OID40195	EMC7	0	0	0	0	0	0
OID40196	EME1	0	0	0	0	0	0
OID40197	EML1	0	0	0	0	0	0
OID40198	EN2	0	0	0	0	0	0
OID40199	ENDOD1	0	0	0	0	0	0
OID40200	EP400	0	0	0	0	0	0
OID40201	EP400P1	0	0	0	0	0	0
OID40202	EPAS1	0	0	0	0	0	0
OID40203	EPHA3	0	0	0	0	0	0
OID40204	ERCC6L	0	-0.0033306	0	0	0	0
OID40205	ERG	0	0	0	0	0	0
OID40206	ERI2	0	0	0	0	0	0
OID40207	ETV4	0	0	0	0	0	0
OID40208	EVL	0	0	0	0	0	0
OID40209	EVPLL	0	0	0	0	0	0
OID40210	EVX2	0	0	0	0	0	0
OID40212	EXOSC5	0	0	0	0	0	0
OID40213	EXPH5	0	0.00104512	-0.0072972	0	0	0
OID40214	F231L	0	0	0	0	0	0
OID40215	FAM111B	0	0	0	0	0	0
OID40216	FAM120C	0	0	0	0	0	0
OID40217	FAM13C	0	0.0257815	0	0	0	0
OID40218	FAM153A	0	0	0	0	0	0
OID40219	FAM166A	0	0	0	0	0	0
OID40220	FAM167A	0	0	0	0	0	0
OID40221	FAM170B	0	0	0	0	0	0
OID40222	FAM177B	0	0	0	0	0	0
OID40223	FAM184B	0	0	0	0	0	-0.0088348
OID40224	FAM186B	0	0	0	0	0	0
OID40225	FAM193B	0	0	0	0	0	0
OID40226	FAM222B	0	0	0	0	0	0
OID40227	FAM227A	0	0	0	0	0	0
OID40228	FAM228A	0	0	0	0	0	0
OID40229	FAM81B	0	0	0	0	0	0
OID40230	FAM83C	0.0205737	0	0	0	0	0
OID40231	FARP2	0	0	0	0	0	0
OID40232	FBXL19	0	0	0	0	0	0
OID40233	FBXL7	0	0	0	0	0	0
OID40234	FBXO31	0	0	0	0	0	0
OID40235	FBXO34	0	0	0	0	0	0
OID40236	FBXO40	0	0	0	0	0	0
OID40237	FBXO42	0	0	0	0	0	0
OID40238	FCHO1	0	0	0	0	0	0
OID40239	FCHSD2	0	0	0	0	0	0
OID40240	FDXR	0	0	0	0	0	0
OID40241	FGF1	-0.048933	0	0	0	0	0
OID40242	FHAD1	0	0	0	0	0	0
OID40243	FHOD3	0	0	0	0	0	0
OID40244	FILIP1	0	0	0	0	0	0
OID40245	FLACC1	0	0	0	0	0	0
OID40246	FLCN	0	0	0	0	0	0
OID40247	YP010	0	0	0	0	0	0
OID40248	FOXG1	0	0	0	0	0	0
OID40249	FOXL1	0	0	0	0	0	0
OID40250	FOXN1	0	0	0	0	0	0
OID40251	FOXP4	0	0	0	0	0	0
OID40252	FRMD6	0	0	0	0	0	0
OID40253	FRMD8	0	0	0	0	0	0
OID40254	FRMPD1	0	0	0	0	0	0
OID40255	FRMPD2B	0	0	0	0	0	0
OID40256	FSIP2	0	0	0	0	0	-0.0357919
OID40257	FUBP3	0	0	0	0	0	0
OID40258	FZD9	0	0	0	0	0	0
OID40259	GAB4	0	0	0	0	0	0
OID40260	GAK	0	0	0	0	0	0
OID40261	GANC	0	0	0	0	0	0
OID40262	GAS8	0	0	0	0	0	0
OID40263	GBF1	0	0	0	0	0	0
OID40264	GDPD1	0	0	0	0	0	0
OID40265	GGA2	0	0	0	0	0	0
OID40266	GJA3	0	0	0	0	0	0
OID40267	GKAP1	0	0	0	0	0	0
OID40268	GLE1	0	0	0	0	0	0
OID40269	GLTP	0	0	0	0	0	0
OID40270	GMEB2	0	0	0	0	0	0
OID40271	GOLGA6L4_GOLGA6L9_GOLGA6L10	0	0	0	0	0	0
OID40272	GOLGA8CP	0	0	0	0	0	0
OID40273	GPC4	0	0	0	0	0	0
OID40274	GPR135	0	0	0	0	0	0
OID40275	GPSM3	0	0	0	0	0	0
OID40276	GRK4	0	0	0	0	0	0
OID40277	GSDMD	0	0	0	0	0	0
OID40278	GSG1L	0	0	0	0	0	0
OID40279	GTPBP3	0	0.0249768	0	0	0	0
OID40280	GTSF1L	0	0	0	0	0	0
OID40281	GYPA	0	-0.0003301	0	0	0	0
OID40282	HDAC5	0	0	0	0	0	0
OID40283	HDGFL1	0	0	-0.0047227	0	0.00782046	0
OID40284	HECW2	0	0	0	0	0	0
OID40285	HELB	0	0	0	0	0	0
OID40286	HES4	0	0	0	0	0	0
OID40287	HHLA1	0	0	0	0	0	0
OID40288	HIPK3	0	0	0	0	0	0
OID40289	HIPK4	0	-0.0242476	0	0	0	0
OID40290	HNF4A	0	0	0	0	0	0
OID40291	HOOK1	0	0	0	0	0	0
OID40292	HPS5	0	0	0	0	0	0
OID40293	HSD17B12	0	0	0	0	0	0
OID40294	HSD17B2	0	0	0	0	0	0
OID40295	HSFX1_HSFX2	0	0	0	0	0	0
OID40296	HSPA12A	0	0	0	0	0	0
OID40297	HSPA4L	0	0	0	0	0	0
OID40298	HYLS1	0	0	0	0	0	0
OID40299	ID2	0	0	0	0	0	0
OID40300	IER2	0	0	0	0	0	0
OID40301	IFNA2	0.03072	0	0	0	0	0
OID40302	IFNB1	0	0	0	0	0	0
OID40303	IFNL4	0	0	0	0	0	0
OID40304	IFT22	0	0	0	0	0	0
OID40305	IGSF11	0	0	0	0	0	0
OID40306	IL11RA	0	0	0	0	0	0
OID40307	IL17RE	0	0	0	0	0	0
OID40309	INCENP	0	0	0	0	0	0
OID40310	INPP5F	0	0	0	0	0	0
OID40311	INSYN1	0	0	0	0	0	0
OID40312	INSYN2B	0	0	0	0	0	0
OID40313	IQCA1	0	0	0	0	0	0
OID40314	IQCA1L	0	0	0	0	0	0
OID40315	IQUB	0	0	0	0	0	0
OID40316	IRAK1BP1	0	0	0	0	0	0
OID40317	ITGAD	0	0	0	0	0	0
OID40318	ITGB3BP	0	0	0	0	0	0
OID40319	ITPKA	0	0	0	0	0	0
OID40320	ITPRID2	0	0	0	0	0	0
OID40321	JADE1	0	0	0	0	0	0
OID40322	JAKMIP3	0	0	0	0	0	0
OID40323	JAZF1	0	0	0	0	0	0
OID40324	JCAD	0	0	0	0	0	0
OID40325	JMJD6	0.0163896	0	0	0	0	0
OID40326	KALRN	0	0	0	0	0	0
OID40327	KANK4	0	0	0	0	0	0
OID40328	KAT2B	0	0	0	0	0	0
OID40329	KCNIP3	0	0	0	0	0	0
OID40330	KCNJ11	0	0	0	0	0	0
OID40331	KCTD20	0	0	0	0	0	0
OID40332	KDM1A	0	0	0	0	0	0
OID40333	KDM5A	0	0	0	0	0	0
OID40334	KIAA0232	0	0	0	0	0	0
OID40335	KIAA0753	0	0	0	0	0	0
OID40336	KIAA1217	0	0	0	0	0	0
OID40337	KIAA1614	0	0	0	0	0.00084048	0
OID40338	KIAA1958	0	0	0	0	0	0
OID40339	KIAA2026	0	0	0	0	0	0
OID40340	KIF13A	0	0	0	0	0	0
OID40341	KIF13B	0	0	0	0	0	0
OID40342	KIF26B	0	0	0	0	0	0
OID40343	KIF28P	0	0	0	0	0	0
OID40344	KIF2B	0	0	0	0	0	0
OID40345	KIF6	0	0	0	0	0	0
OID40346	KIFC2	0	0	0	0	0	0
OID40347	KIN	0	0	0	0	0	0
OID40349	KIRREL3	0	0	0	0	0	0
OID40350	KLF15	0	0	0	0	0	0
OID40351	KLF8	0	0	0	0	0	0
OID40352	KMT2C	0	0.0162986	0	0	0	0
OID40353	KNDC1	0	0	0	0	0	0
OID40354	KNSTRN	0	0	0	0	0	0
OID40355	KPNA7	0	0	0	0	0	0
OID40356	KRBA1	0	0	0	0	0	0
OID40357	KRI1	0	0	0	0	0	0
OID40358	KRIT1	0	0	0	0	0	0
OID40359	KRT12	0	0	0	0	0	0
OID40360	KRT20	0	0	0	0	0	0
OID40361	L3MBTL4	0	0	0	0	0	0
OID40362	LCTL	0	0	0	0	0	0
OID40363	LDB3	0	0	0	0	0	0
OID40364	LHX2	0	0	0	0	0	0
OID40365	LIMCH1	0	0	0	0	0	0
OID40366	LIN9	0	0	0	0	0	0
OID40367	LINC00469	0	0	0	0	0	0
OID40368	LINC00471	0	0	0	0	0	0
OID40369	LINC01356	0	0	0	0	0	0
OID40370	LMO4	0	0	0	0	0	0
OID40371	LONRF2	0	0	0	0	0	0
OID40372	LRFN1	0	0	0	0	0	0
OID40373	LRIT2	0	0	0	0	0	0
OID40374	LRRC1	0	0	0	0	0	0
OID40375	LRRC27	0	0	0	0	0	0
OID40376	LRRC43	0	0	0	0	0	0
OID40377	LRRC75A	0	0	0	0	0	0
OID40378	LRRTM1	0	0	0	0	0	0
OID40379	LVRN	0	0	0	0	0	0
OID40380	LY6K	0	0	0	0	0	0
OID40381	MACC1	0	0	0	0	0	0
OID40382	MACROD2	0	0	0	0	0	0
OID40383	MADD	0	0	0	0	0	0
OID40384	MAGEA1	0	0	0	0	0	0
OID40385	MAGEB3	0	0	0	0	0	0
OID40386	MAGEB4	0	0	0	0	0	0
OID40387	MAGED4	0	0	0	0	0	0
OID40388	MAK	0	0	0	0	0	0
OID40389	MAP3K13	0	0	0	0	0	0
OID40390	MAP3K3	0	0	0	0	0	0
OID40391	MAP3K4	0	0	0	0	0	0
OID40392	MAP7	0	0	0	0	0	0
OID40393	MAPK12	0	0	0	0	0	0
OID40394	MAPK4	0	0	0	0	0	0
OID40395	MAPKAPK3	0	0	0	0	0	0
OID40396	MAPKAPK5-AS1	0	0	0	0	0	0
OID40397	MAPKBP1	0	0	0	0	0	0
OID40398	MAST1	0	0	0	0	0	0
OID40399	MBLAC1	0	0	0	0	0	0
OID40400	MCCC1	0	0	0	0	0	0
OID40401	MCF2L2	0	-0.002256	0	0	0	0
OID40402	MCMBP	0	0	0	0	0	0
OID40403	MDC1	0	0	0	0	0	0
OID40404	MED12	0	0	0	0	0	0
OID40405	MEIS2	0	0	0	0	0	0
OID40406	METTL15P1	0	0	0	0	0	0
OID40407	METTL16	0	0	0	0	0	0
OID40408	METTL25	0	0	0	0	0	0
OID40409	MIIP	0	0	0	0	0	0
OID40410	MINDY4	0	0	0	0	0	0
OID40411	MINDY4B	0	0	0	0	0	0
OID40412	MLF1	0	0	0	0	0	0
OID40413	MLXIP	0	0	0	0	0	0
OID40414	MMEL1	0	0	0	0	0	0
OID40415	MND1	0	0	0	0	0	0
OID40416	MNT	0	0	0	0	0	0
OID40417	MORC2	0	0	0	0	0	0
OID40418	MORN5	0	0	0	0	0	0
OID40419	MOSPD1	0	0	0	0	0	0
OID40420	MPG	0	0	0	0	0	0
OID40421	MRAP2	0	0	0	0	0	0
OID40422	MREG	0	0	0	0	0	0
OID40423	MRM1	0	0	0	0	0	0
OID40424	MROH2A	0	0	0	0	0	0
OID40425	MSX2	0	0	0	0	0	0
OID40426	MTFR1	0	0	0	0	0	0
OID40427	MTG2	0	0	0	0	0	0
OID40428	MTIF2	0	0	0	0	0	0
OID40429	MUC3A	0	0	0	0	0	0
OID40430	MUC7	0	0	0	0	0	0
OID40431	MUS81	0	0	0	0	0	0
OID40432	MYCBPAP	0	0	0	0	0	0
OID40433	MYH13	0	0	0	0	0	0
OID40434	MYH15	0	0	0	0	0	0
OID40435	MYL10	0	0	0	0	0	0
OID40436	MYO10	0	0	0	0	0	0
OID40437	MYO5C	0	0	0	0	0	0
OID40438	MYOD1	0	0	0	0	0	0
OID40439	MYT1L	0	-0.0030271	0	0	0	0
OID40440	YK038	0	0	0	0	0	0
OID40442	NACA2	0	0	0	0	0	0
OID40443	NANOG	0	0	0	0	0	0
OID40445	NBEA	0	0	0	0	0	0
OID40447	NCKAP5	0	0	0.0128089	0	0	0
OID40448	NCOR1P1	0	0	0	0	0	0
OID40449	NDOR1	0	0	0	0	0	0
OID40450	NDUFAF1	0	0	0	0	0	0
OID40451	NDUFAF4	0	0	0	0	0	0
OID40452	NDUFS3	0	0	0	0	0	0
OID40453	NECAB3	0	0	0	0	0	0
OID40454	NEK5	0	0	0	0	0	0
OID40455	NET1	0	0	0	0	0	0
OID40456	NETO2	0	0	0	0	0	0
OID40457	NFATC4	0	0	0	0	0	0
OID40458	NGLY1	0	0	0	0	0	0
OID40459	NHSL2	0	0	0	0	0	0
OID40460	NIBAN2	0	0	0	0	0	0.0299779
OID40461	NINJ2	0	0	0	0	0	0
OID40462	NODAL	0	0	0	0	0	0
OID40463	NOL4L	0	0	0	0	0	0
OID40464	NPAT	0	0	0	0	0	0
OID40465	NR1I3	0	0	0	0	0	0
OID40466	NRARP	0	0	0	0	0	0
OID40467	NRAS	0	0	0	0	0	0
OID40468	NRF1	0	0	0	0	0	0
OID40469	NRIP3	0	0	0	0	0	0
OID40470	NT5C3B	0	0	0	0	0	0
OID40471	NUAK2	0.022042	0	0	0	0	0
OID40472	NUDT4	0	0	0	0	0	0
OID40473	NUMBL	0	0	0	0	0	0
OID40474	NUP160	0	0	0	0	0	0
OID40475	NUTM2B	0	0	0	0	0	0
OID40476	NVL	0	0	0	0	0	0
OID40477	NXF3	0	0	0	0	0	0
OID40478	NYAP1	0	0	0	0	0	0
OID40479	ODC1	0	0	0	0	0	0
OID40480	ODF2L	0	0	0	0	0	0
OID40481	OTOR	0	0	0	0	0	0
OID40482	OTUD6A	0	0	0	0	0	0
OID40483	PABIR2	0	0	0	0	0	0
OID40484	PALMD	0	0	0	0	0	0
OID40485	PARD6A	0	0	0	0	0	0
OID40486	PARM1	0	0	0	0	0	0
OID40487	PARP3	0	0	0	0	0	0
OID40488	PARP4	0	0	0	0	0	0
OID40489	PASD1	0	0	0	0	0	0
OID40490	PASK	0	0	0	0	0	0
OID40491	PAX4	0	0	0	0	0	0
OID40492	PCLAF	0	0	0	0	0	0
OID40493	PCM1	0	0	0	0	0	0
OID40494	PCMTD2	0	0	0	0	0	0
OID40495	PDE4C	0	0	0	0	0	0
OID40496	PDZD11	0	0	0	0	0	0
OID40497	PDZRN3	0	0	0	0	0	0
OID40498	PELI1	0	0	0	0	0	0
OID40499	PEX19	-0.0039224	0	0	0	0	0
OID40500	PFKFB1	0	0	0	0	0	0
OID40501	PFKFB4	0	0	0	0	0	0
OID40502	PHLDB3	0	0	0	0	0	0
OID40503	PIK3CD	0	0	-0.0085278	0	0	0
OID40504	PIWIL3	0	0	0	0	0	0
OID40505	PKD2L1	0	0	0	0	0	0
OID40506	PLA2G4D	0	0	0	0	0	0
OID40507	PLAAT3	0	0	0	0	0	0
OID40508	PLEKHA8P1	0	0	0	0	0	0
OID40509	PLEKHG3	0	0	0	0	0	0
OID40510	PLEKHG4B	0	0	0	0	0	0
OID40511	PLEKHS1	0	0	0	0	0	0
OID40512	PLK5	0	0	0	0	0	0
OID40513	PLP1	0	0	0	0	0	0
OID40514	PMFBP1	0	0	0	0	0	0
OID40515	PMS2P3	0	0	0	0	0	0
OID40516	PNMA5	0	0	0	0	0	-0.0118666
OID40517	PNPLA1	0	0	0	0	0	0
OID40518	POM121L1P	0	0	0	0	0	0
OID40519	POTEB2	0	0	0	0	0	0
OID40520	PPP1R32	0	0	0	0	0	0
OID40521	PPP3CA	0	0	0	0	0	0.0091808
OID40522	PPP3R2	0	0	0	0	0	0
OID40523	PRORSD1P	0	0	0	0	0	0
OID40524	PROSER3	0	0	0	0	0	0
OID40525	PRPF19	0	0	0	0	0	0
OID40526	PRR11	0	0	0	0	0	0
OID40527	PRR18	0	0	0	0	0	0
OID40528	PRR23D2	0	0	0	0	0	0
OID40529	PRR25	0	0	0	0	0	0
OID40530	PRR3	0	0	0	0	0	0
OID40531	PRRT2	0	0	0	0	0	0
OID40532	PSKH1	0	0	0	0	0	0
OID40533	PSMA2	0	0	0	0	0	0
OID40534	PSMB11	0	0	0	0	0	0
OID40535	PSMC3IP	0	0	0	0	0	0
OID40536	PSMG3-AS1	0	0	0	0	0	0
OID40537	PTPN21	0	0	0	0	0	0
OID40538	PTTG3P	0	0	0	0	0	0
OID40539	R3HDM1	0	0	0	0	0	0
OID40540	RAB19	0	0	0	0	0	0
OID40541	RAB38	-0.0279394	0	0	0	0	0
OID40542	RAB3B	0	0	0	0	0	0
OID40543	RABGGTA	0	0	0	0	0	0
OID40544	RALBP1	0	0	0	0	0	0
OID40545	RALGAPA2	0	0	0	0	0	0
OID40546	RALYL	0	0	0	0	0	0
OID40547	RAMP3	0	0	0	0	0	0
OID40548	RANBP3L	0	0	0	0	0	0
OID40549	RANBP6	0	0	0	0	0	0
OID40550	RASEF	0	0	0	0	0	0
OID40551	RASSF9	0	0	0	0	0	-0.0090421
OID40552	RBBP8	0	0	0	0	0	0
OID40553	RBBP9	0	0	0	0	0	0
OID40554	RBFA	-0.0141678	0	0	0	0	0
OID40555	RBM48	0	0	0	0	0	0
OID40556	RECQL5	0	0	0	0	0	0
OID40557	RERG	0	0	0	0	0	0
OID40558	RFLNA	0	0	0	0	0	0
OID40559	RGS12	0	0	0	0	0	0
OID40560	RGS22	0	0	0	0	0	0
OID40561	RGS5	0	0	0	0	0	0
OID40562	RGS7BP	0	0	0	0	0	0
OID40563	RHPN1	0	0	0	0	0	0
OID40564	RIC8B	0	0	0	0	0	0
OID40565	RIMBP3C_RIMBP3	0	0	0	0	0	0
OID40566	RIN1	0	0	0	0	0	0
OID40567	RIPK3	0	0	0	0	0	0
OID40568	RNF135	0	0	0	0	0	0
OID40569	RNF17	0	0	0	0	0	0
OID40570	RNF208	0	0.0104648	0	0	0	0
OID40571	RNF212B	0	0	0	0	0	0
OID40572	RNF32	0	0	0	0	0	0
OID40573	RNF34	0	0	0	0	0	0
OID40574	RNF38	0	0	0	0	0	0
OID40575	ROR2	-0.0451539	0	0	0	0	0
OID40576	RORA	0	0	0	0	0	0
OID40577	RPAIN	0	0	0	0	0	0
OID40578	RPAP2	0	0	0	0	0	0
OID40579	RPL5	0	0	0	0	0	0
OID40580	RPLP1	0	0	0	0	0	0
OID40581	RRP7BP	0	0	0	0	0	0
OID40582	RTEL1	0	0	0	0	0	0
OID40583	SAGE1	0	0	0	0	0	0
OID40584	SAMD15	0	0	0	0	0	0
OID40585	SCAF11	0	0	0	0	0	0
OID40586	SCEL	0	0	0	0	0	0
OID40587	SCN4A	0	0	0	0	0	0
OID40588	SDC3	0	0	0	0	0	0
OID40589	SECISBP2L	0	0	0	0	0	0
OID40590	SEMA3A	0	0	0	0	0	0
OID40591	SEMA5A	0	0	0	0	0	0
OID40592	SEMA6D	0	0	0	0	0	0
OID40593	SERTAD2	0	0	0	0	0	0
OID40594	SETD7	0	0	0	0	0	0
OID40595	SF3B3	0	0	0	0	0	0
OID40596	SGK1	0	0	0	0	0.00021638	0
OID40597	SH2D3C	0	0	0	0	0	0
OID40598	SHE	0	0	0	0	0	0
OID40599	SIK3	0	0	0	0	0	0
OID40600	SIRT3	0	0	0	0	0.00083568	0
OID40601	SIRT6	0	0	0	0	0	0
OID40602	SLC12A1	0	0	0	0	0	0
OID40603	SMAP1	0	0	0	0	0	0
OID40604	SMC5	0	0	0	0	0	0
OID40605	SMC6	0	0	0	0	0	0
OID40606	SMG6	0	0	0	0	0	0
OID40607	SMG7	0	0	0	0	0	0
OID40608	SMTNL2	0	0	0	0	0	0
OID40609	SMURF2	0	0	0	0	0	0
OID40610	SNTN	0	0	0	0	0	0
OID40611	SOX6	0	0	0	0	0	0
OID40612	SOX7	0	0	0	0	0	0
OID40613	SPACA7	0	0	0	0	0	0
OID40614	SPANXN2	0	0	0	0	0	0
OID40615	SPATA19	0	0	0	0	0	0
OID40616	SPATA24	0	0	0	0	0	0
OID40617	SPATA33	0	0	0	0	0	0
OID40618	SPATS2	0	0	0	0	0	0
OID40619	SPECC1	0	0	0	0	0	0
OID40620	SPG21	0	0	0	0	0	0
OID40621	SPZ1	0	0	0	0	0	0
OID40622	SRGAP2B	0	0	0	0	0	0
OID40624	ST6GAL2	0	0	0	0	0	0
OID40625	ST8SIA6	0	0	0	0	0	0
OID40626	STAC	0	0	0	0	0	0
OID40627	STAC2	-0.0002718	0	0	0	0	0
OID40628	STAC3	0	0	0	0	0	0
OID40629	STAP2	0	0	0	0	0	0
OID40630	STARD9	0	0	0	0	0	0
OID40631	STAT1	0	0	0	0	0	0
OID40632	STEAP1	0	0	0	0	0	0
OID40633	STEEP1	0	0	0	0	0	0
OID40634	STK32B	0	0	0	0	0	0
OID40635	STK35	0	0	0	0	0	0
OID40636	STMN2	0	0	0	0	0	0
OID40637	STON1	0	0	0	0	0	0
OID40638	STRA8	0	0	0	0	0	0
OID40639	STX12	0.0016747	0	0	0	0	-0.0653223
OID40640	STX2	0	0	0	0	0	0
OID40641	STXBP4	0	-0.0094274	0	0	0	0
OID40642	SUFU	0	0	0	0	0	0
OID40643	SULT1C2	0	0	0	0	0	0
OID40644	SULT1E1	0	0	0	0	0	0
OID40645	SYMPK	0	0	0	0	0	0
OID40646	SYTL3	0	0	0	0	0	0
OID40647	TBCK	0	0	0	0	0	0
OID40648	TBPL2	0	0	0	0	0.00794723	0
OID40649	TBX22	0	0	0	0	0	0
OID40650	TECPR1	0	0	0	0	0	0
OID40651	TEKT4	0	0	0	0	0	0
OID40652	TELO2	0	0	0	0	0	0
OID40653	TENT5A	0	0	0	0	0	0
OID40654	TEPSIN	0	0	0	0	0	0
OID40655	TESMIN	0	0	0	0	0	0
OID40656	TEX37	0	0	0	0	0	0
OID40657	TGIF1	0	0	0	0	0	0
OID40658	TH	0	0	0	0	0	0
OID40659	TICRR	0	0	0	0	0	0
OID40660	TIGD1	0	0	0	0	0	0
OID40661	TIPARP	0	0	0	0	0	0
OID40662	TLE2	0	0	0	0	0	0
OID40663	TLE6	0.017216	0	0	0	0	0
OID40664	TMEM248	0	0	0	0	0	0
OID40665	TMPRSS4	0	0	0	0	0	0
OID40666	TMX2	0.0144302	0	0	0	0	0
OID40667	TNKS1BP1	0	0	0	0	0	0
OID40668	TNNC1	0	0	0	0	0	0
OID40669	TNNT2	0	0	0	0	0	0
OID40670	TNS4	0	0	0	0	0	0
OID40671	TOP6BL	0	0	0	0	0	0
OID40672	TPRG1L	0	0	0	0	0	0
OID40673	TRAF3IP1	0	0	0	0	0	0
OID40674	TRIM17	0	0	0	0	0	0
OID40675	TRIM31	0	0	0	0	0	0
OID40676	TRMO	0	0	0	0	0	0
OID40677	TRMT13	0	-0.0009787	0	0	0	0
OID40678	TRPC4	0	0	0	0	0	0
OID40679	TRPS1	0	0	0	0	0	0
OID40680	TSGA10IP	0	0	0	0	0	0
OID40681	TSNAXIP1	0	0	0	0	0	0
OID40682	TSR3	0	0	0	0	0	0
OID40683	TTC24	0	0	0	0	0	0
OID40684	TTLL5	0	0	0	0	0	0
OID40685	TTLL6	0	0	0	0	0	0
OID40686	TTLL7	0	0	0	0	0	0
OID40687	TUBB8B	0	0	0	0	0	0
OID40688	TUBGCP5	0	0	0	0	0	0
OID40689	TUT4	0	0	0	0	0	0
OID40690	UBA52	0	0	0	0	0	0
OID40691	UBE2E2	-0.0052001	0	0	0	0	0
OID40692	UBE2U	0	0	0	0	0	0
OID40693	UBN2	0	0	0	0	0	0
OID40694	UBR1	0	0	0	0	0	0
OID40695	UBR7	0	0	0	0	0	0
OID40696	UBXN10	0	0	0	0	0	-0.0225559
OID40697	UBXN2A	0	0	0	0	0	0
OID40698	UCK1	0	0	0	0	0	0
OID40700	USHBP1	0.0269192	0	0	0	0	0
OID40701	USP11	0	0	0	0	0	0
OID40702	USP36	0	0	0	0	0	0
OID40703	USP42	0	0	0	0	0	0
OID40704	USP43	0	0	0	0	0	0
OID40705	USP48	0	0	0	0	0	0
OID40706	VPS41	0	0	0	0	0	0
OID40707	VWA5B2	0.00138254	0	0	0	0	0
OID40708	VWA8	0	0	0	0	0	0
OID40709	WAPL	0	0	0	0	0	0
OID40710	WDR25	0	0	0	0	0	0
OID40711	WDR54	0	0	0	0	0	0
OID40712	WDR64	0	0	0	0	0	0
OID40713	WDR77	0	0	0	0	0	0
OID40714	WHRN	0	0	0	0	0	0
OID40715	WNK4	0	0	0	0	0	-0.0027942
OID40716	WNT7A	0	0	0	0	0	0
OID40717	WT1	0	0	0	0	0	0
OID40718	XPR1	0	0	0	0	0	0
OID40719	XRN1	0	0	0	0	0	0
OID40720	XRRA1	0	0	0	0	0	0
OID40721	YAE1	0	0	0	0	0	0
OID40722	ZBED5	0	0	0	0	0	0
OID40723	ZBTB18	0	-0.0159805	0	0	0	0
OID40724	ZBTB20	0	0	0	0	0	0
OID40725	ZBTB44	0	0	0	0	0	0
OID40726	ZC2HC1B	0	0	0	0	0	0
OID40727	ZC3H15	0	0	0	0	0	0
OID40728	ZC3HC1	0	0	0	0	0	0
OID40729	ZCCHC14	0	0	0	0	0	0
OID40730	ZCWPW1	0	0	0	0	0	-0.073431
OID40731	ZCWPW2	-0.0031949	0	0	0	0	0
OID40732	ZFAND4	0	0	0	0	0	0
OID40733	ZFAT	0	0	0	0	0	0
OID40734	ZFHX3	0	0	0	0	0	0
OID40735	ZFP57	0	0	0	0	0	0
OID40736	ZFP90	0	0	0	0	0	0
OID40737	ZFR2	0	0	0	0	0	0
OID40738	ZFYVE28	0	0	0	0	0	0
OID40739	ZIC5	0	0	0	0	0	0
OID40740	ZNF131	0	0	0	0	0	0
OID40741	ZNF252P-AS1	0	0	0	0	0	0
OID40742	ZNF330	0	0	0	0	0	0
OID40743	ZNF346	0	0	0	0	0	0
OID40744	ZNF350	-0.00313	0	0	0	0	0
OID40745	ZNF396	0	0	0	0	0	0
OID40746	ZNF815P	0	0	0	0	0	0
OID40747	ZNFX1	0	0	0	0	0	0
OID40748	ZSWIM8	0	0	0	0	0	0
OID40749	ZUP1	0	0	0	0.00933723	0	0
OID40750	ZWILCH	0	0	0	0	0	0
OID40751	AAAS	0	0	0	0	0	0
OID40752	AAGAB	0	0	0	0	0	0
OID40753	AASDH	0	0	0	0	0	0
OID40754	ABCB5	0	0	0	0	0	0
OID40755	ABCC6	0	0	0	0	0	0
OID40756	ABCC8	0	0	0	0	0	0
OID40757	ABCF2	0	0	0	0	0	0
OID40758	ABLIM3	0	0	0	0	0	0
OID40759	ABRA	0	0	0	0	0	0
OID40760	ACBD7	0	0	0	0	0	0
OID40761	ACIN1	0	0	0	0	0	0
OID40762	ACOT12	0	0	0	0	0	0
OID40763	ACSM1	0	0	0	0	0	0
OID40764	ACTR5	0	0	0	0	0	0
OID40765	ADCY3	0	0	0	0	0	0
OID40766	ADCY5	0	0	0	0	0	0
OID40767	ADGB	0	0	0	0	0	0
OID40768	ADGRA2	0	0	0	0	0	0
OID40769	ADGRF4	0	0	0	0	0	0
OID40770	ADH4	0	0	0	0	0	0
OID40771	ADRM1	0	0	0	0	0	0
OID40772	AGAP9_AGAP4	0	0	0	0	0	0
OID40774	AGBL3	0	0	0	0	0	0
OID40775	AHSA2P	0	0	0	0	0	0
OID40776	AK4	0	0	0	0	0	0
OID40777	AK7	0	0	0	0	0	0
OID40778	AKAP13	0	0	0	0	0	0
OID40779	AKAP14	0	0	0	0	0	0
OID40780	AKAP7	0	0	0	0	0	0
OID40781	AKAP8	0	0	0	0	0	0
OID40782	AKR1A1	0	0	0	0	0	0
OID40783	ALAS1	0	0	0	0	0	0
OID40784	ALDH1A3	0	0	0	0	0	0
OID40785	ALDH1L1	0.0040161	0	0	0	0	0
OID40786	ALK	0	0	0	0	0	0
OID40787	ALYREF	0	0	0	0	0	0
OID40788	AMMECR1L	0	0	0	0	0	0
OID40789	ANAPC1	0.00797651	0	0	0	0	0
OID40790	ANAPC4	0	0	0	0	0	0
OID40791	ANGPTL5	0	0	0	0	0	0
OID40792	ANKIB1	0	0	0	0	0	0
OID40793	ANKRD10	0	0	0	0	0	0
OID40794	ANKRD18B	0	-0.0351454	0	0	0	0
OID40795	ANKRD2	0	0	0	0	0	0
OID40796	ANKRD20A12P	0	0	0	0	0	0
OID40797	ANKRD20A4P	0	0	0	0	0	0
OID40798	ANKRD36B	0	0	0	0	0	0
OID40799	ANKRD50	0	0	0	0	0	0
OID40800	ANKRD52	0	0	0	0	0	0
OID40801	ANKS1A	0	0	0	0	0	0
OID40802	ANKS3	0	0	0	0	0	0
OID40803	ANKUB1	0	0	0	0	0	0
OID40804	ANOS1	0	0	0	0	0	0
OID40805	ANXA6	0	0	0	0	0	0
OID40806	APBB2	0	0	0	0	0	0
OID40807	APOL5	0	0	0	0	0	0
OID40808	ARFGAP3	0	0	0	0	0	0
OID40809	ARFRP1	0	0	0	0	0	0
OID40810	ARHGAP10	0	0	0	0	0	0
OID40811	ARHGAP11A	0	0	0	0	0	0
OID40812	ARHGAP17	0	0	0	0	0	0
OID40813	ARHGAP24	0	0	0	0	0	0
OID40814	ARHGAP31	0	0	0	0	0	0
OID40815	ARHGAP35	0	0	0	0	0	0
OID40816	ARHGAP42	0	0	0	0	0	0
OID40817	ARHGEF15	0	0	0	0	0	0
OID40818	ARHGEF19	0	0	0	0	0	0
OID40819	ARHGEF2	0	0	0	0	0	0
OID40820	ARHGEF28	0	0	0	0	0	0
OID40821	ARHGEF38	0	0	0	0	0	0
OID40822	ARID5A	0	0	0	0	0	0
OID40823	ARL14EPL	0	0	0	0	0	0
OID40824	ARL4C	0	0	0	0	0	0
OID40825	ARPIN	0	0	0	0	0	0
OID40826	ART4	0	0	0	0	0	0
OID40827	ASB14	0	0	0	0	0	0
OID40828	ASB15	0	0	0	0	0	0
OID40829	ASB3	0	0	0	0	0	0
OID40830	ASCL1	0	0	0	0	0	0
OID40831	ASCL2	0	0	0	0	0	0
OID40832	ASH1L	0	0	0	0	0	0
OID40833	ASXL2	0	0	0	0	0	0
OID40834	ATF1	0	0	0	0	0	0
OID40835	ATF4	0	0	0	0	0	0
OID40836	ATG10	0	0	0	0	0	0
OID40837	ATG101	0	0	0	0	0	0
OID40838	ATG13	0	-0.0070523	0	0	0	0
OID40839	ATG14	0	0	0	0	0	0
OID40840	ATL3	0	0	0	0	0	0
OID40841	ATP2B3	0	0	0	0	0	0
OID40842	ATP2C1	0	0	0	0	0	0
OID40843	ATP6V0D1	0	0	0	0	0	0
OID40844	ATP6V0D2	0	0	0	0	0	0
OID40845	ATP6V1C2	0	0	0	0	0	0
OID40846	ATXN7L1	0	0	0	0	0	0
OID40847	B4GALNT3	0	0	0	0	0	0
OID40848	BACE1	0	0	0	0	0	0
OID40849	BAZ2A	0	0	0	0	0	0
OID40850	BBOF1	0	0	0	0	0	0
OID40851	BBX	0	0	0	0	0	0
OID40852	BCAR3	0	0	0	0	0	0
OID40853	BCL11B	0	0	0	0	0	0
OID40854	BCL2L10	0	0	0	0	-0.0117669	0
OID40855	BCL2L2	0	0	0	0	0	0
OID40856	BCL7C	0	0	0	0	0	0
OID40857	BCLAF1	0	0	0	0	0	0
OID40858	BEND2	0	0	0	0	0	0
OID40859	BEND4	0	0	0	0	0	0
OID40860	BEND5	0	0	0	0	0	0
OID40861	BEND7	0	0	0	0	0	0
OID40862	BFSP1	0	0	0	0	0	0
OID40863	GPRASP3	0	0	0	0	0	0
OID40864	BIVM	0	0	0	0	0	0
OID40865	BLOC1S5	0	0	0	0	0	0
OID40866	BMP2KL	0	0	0	0	0	0
OID40867	BNC1	0	0	0	0	0	0
OID40868	BNIP5	0	0	0	0	0	0
OID40869	BRF1	0	0	0	0	0	0
OID40870	BRIP1	0	0	0	0	0	0
OID40871	BRWD3	0.0122323	0	0	0	0	0
OID40872	BSN	0	-0.0008703	0	0	0	0
OID40873	BTBD2	0	0	0	0	0	0
OID40874	BTBD3	0	0	0	0	0	0
OID40875	BTBD7	0	0	0	0	0	0
OID40876	BTBD8	0	0	0	0	0	0
OID40877	BTBD9	0	0	0	0	0	0
OID40878	BTNL9	0	0	0	0	0	0
OID40879	BUB1B	0	0	0	0	0	0
OID40880	C10orf95	0	0	0	0	0	0
OID40881	C11orf52	0	0	0	0	0	0
OID40882	C12orf40	0	0	0	0	0	0
OID40883	C12orf56	0	0	0	0	0	0
OID40884	C16orf78	0	0	0	0	0	0
OID40885	C16orf82	0	0	0	0	0	0
OID40886	C16orf86	0	0	0	0	0	0
OID40887	C16orf96	0	0	0	0	0	0
OID40888	C17orf50	0	0	0	0	0	0
OID40889	C17orf99	0	0	0	0	0	0
OID40890	ARK2N	0	0	0	0	0	0
OID40891	C1orf131	0	0	0	0	0	0
OID40892	C22orf15	0	0	0	0	0	0
OID40893	C22orf31	0	0	0	0	0	0
OID40894	C22orf42	0	0	0	0	0	0
OID40895	C2orf16	0	0	0	0	0	0
OID40896	C2orf68	0	0	0	0	0	0
OID40897	C2orf73	0	0	0	0	0	0
OID40898	C2orf80	0	0	0	0	0	0
OID40899	C2orf81	0	0	0	0	0	0
OID40900	C3orf38	0	0	0	0	0	0
OID40901	C3orf62	0	0	0	0	0	0
OID40902	C3orf70	0	0	0	0	0	0
OID40903	C4orf46	0	0	0	0	0	0
OID40904	C4orf47	0.00213776	0	0	0	0	0
OID40905	C4orf54	0	0	0	0	0	0
OID40906	C5orf22	0	0	0	0	0	0
OID40907	C5orf24	0	0	0	0	0	0
OID40908	C5orf34	0	0	0	0	0	0
OID40909	C6orf118	0	0	0	0	0	0
OID40910	C6orf163	0	0	0	0	0	0
OID40911	C7orf25	0	0	0	0	0	0
OID40912	C8orf33	0	0	0	0	0	0
OID40913	C8orf34	0	0	0	0	0	0
OID40914	C8orf58	0	-0.0003736	0	0	0	0
OID40915	C9orf152	0	0	0	0	0	0
OID40916	C9orf43	0	0	0	0	0	0
OID40917	CA5B	0	0	0	0	0	0
OID40918	CABIN1	0	0	0	0	0	0
OID40919	CABP7	0	0	0	0	0	0
OID40920	CABYR	0	0	0	0	0	0
OID40921	CALML6	0	0	0	0	0	0
OID40922	CAPN8	0	0	0	0	0	0
OID40923	CAPRIN2	0	0	0	0	0	0
OID40924	CASKIN2	0	0	0	0	-0.0591016	0
OID40925	CASP8AP2	0	0	0	0	0	0
OID40926	CASZ1	0	0	0	0	0	0
OID40927	CBLL2	0	0	0	0	0	0
OID40928	CBR3	0	0	0	0	0	0
OID40929	CBX4	0	0	0	0	0	0
OID40930	CBY1	0	0	0	0	0	0
OID40931	CC2D1B	0	0	0	0	0	0
OID40932	CCDC117	0	0	0	0	0	0
OID40933	CCDC125	0	0	0	0	0	0
OID40934	CCDC127	0	0	0	0	0	0
OID40935	CCDC13	0	0	0	0	0	0
OID40936	CCDC137	0	0	0	0	0	0
OID40937	CCDC138	0	0	0	0	0	0
OID40938	CCDC14	0	0	0	0	0	0
OID40939	CCDC140	0	0	0	0	0	0
OID40940	CCDC144CP	0	0	0	0	0	0
OID40941	CCDC148	0	0	0	0	0	0
OID40942	CCDC157	0	0	0	0	0	0
OID40943	CCDC168	0	0	0	0	0	0
OID40944	CCDC169	0	0	0	0	0	0
OID40945	CCDC170	0	0	0	0	0	0
OID40946	CCDC197	0	0	0	0	0	0
OID40947	CCDC24	0	0	0	0	0	0
OID40949	CCDC28B	0	0	0	0	0	0
OID40950	CCDC40	0	0	0	0	0	0
OID40951	CCDC43	0	0	0	0	0	0
OID40952	CCDC63	0	0	0	0	0	0
OID40953	CCDC65	0	0	0	0	0	0
OID40954	CCDC66	0	0	0	0	0	0
OID40955	CCDC7	0	0	0	0	0	0
OID40956	CCDC73	0	0	0	0	0	0
OID40957	CCDC88B	0	0	0	0	0	0
OID40958	CCDC89	0	0	0	0	0	0
OID40959	CCDC91	0	0	0	0	0	0
OID40960	CCHCR1	0	0	0	0	0	0
OID40961	CCL1	0	0	0	0	0	0
OID40962	CCNL1	0	0	0	0	0	0
OID40963	CCNL2	0	0	0	0	0	0
OID40964	CCNYL2	0	0	0	0	0	0
OID40965	CCP110	0	0	0	0	0	0
OID40966	CCSAP	0	0	0	0	0	0
OID40967	CD200R1L	0	0	0	0	0	0
OID40968	CD2BP2	0	0	0	0	0	0
OID40969	CD300LB	0	0	0	0	0	0
OID40970	CD79A	0	0	0	0	0	0
OID40971	CDC37L1	0	0	0	0	0	0
OID40972	CDC42EP1	0	0	0	0	0.00727994	0
OID40973	CDH12	0	0	0	0	0	0
OID40974	CDHR4	0	0	0	0	0	0
OID40975	CDK12	0.00183248	0	0	0	-0.0155568	0
OID40976	CDK14	0	0	0	0	0	0
OID40977	CDK17	0	0	0	0	0	0
OID40978	CDK19	0	0	0	0	0	0
OID40979	CDK2AP2	0	0	0	0	0	0
OID40980	CDKL3	0	0	0	0	0	0
OID40981	CDKL5	0	0	0	0	0	0
OID40982	CDKN1C	0	0	0	0	0	0
OID40983	CDO1	0	0.00395759	0	0	0	0
OID40984	CDY1	0	0	0.0121402	0	-0.0306285	0
OID40985	CEACAM7	0	0	0	0	0	0
OID40986	CEBPB	0	0	0	0	0	0
OID40987	CEFIP	0	0	0	0	0	0
OID40988	CELF4	0	0	0	-0.0021447	0	0
OID40989	CENATAC	0	0	0	0	0	0
OID40990	CEP162	0	0	0	0	0	0
OID40991	CEP295NL	0	0	0	0	0	0
OID40992	CEP57L1	0	0	0	0	0	0
OID40993	CEP85L	0	0	0	0	0	0
OID40994	CEP89	0	0	0	0	0	0
OID40995	CEP97	0	0	0	0	0	0
OID40996	CERK	0	0	0	0	0	0
OID40997	CFAP161	0	0	0	0	0	0
OID40998	CFAP20	0	0	0	0	0	0
OID40999	CFAP251	0	0	0	0	0	0
OID41000	CFAP276	0	0	0	0	0	0
OID41001	CFAP299	0	0	0	0	0	0
OID41002	CFAP46	0	0	0	0	0	0
OID41003	CFAP58	0	0	0	0	0	0
OID41004	CFAP61	0	0	0	0	-0.0032492	0
OID41005	CFAP69	0	0	0	0	0	0
OID41006	CFAP92	0.0204969	0	0	0	0	0
OID41007	CFAP99	0.0407435	0	0	0	0	0
OID41008	CHAC1	0	0	0	0	0	0
OID41009	CHCHD2P9	0	0	0	0	0	0
OID41010	CHD4	0	0	0	0	0	0
OID41011	CHD6	0	0	0	0	0	0
OID41012	CHEK2	0	0	0	0	0	0
OID41013	CHKB	0	0	0	0	0	0
OID41014	CHMP4C	0	0	0	0	0	0
OID41015	CHRM2	0	0	0	0	0	0
OID41016	CHRM3	0	0	0	0	0	0
OID41017	CHST2	0	0	0	0	0	0
OID41018	CHST4	0	0	0	0	0	0
OID41019	CIAO2A	0	0	0	0	0	0
OID41020	CIART	0	0	0	0	0	0
OID41021	CIB2	0	0	0	0	0	0
OID41022	CILK1	0	0	0	0	0	0
OID41023	CKAP2L	0	0	-0.0043637	0	0	0
OID41024	CLDN23	0	0	0	0	0	0
OID41025	CLEC4E	0	0	0	0	0	0
OID41026	CLHC1	0	0	0	0	0	0
OID41027	CLIC1	0	0	0	0	0	0
OID41028	CLIC3	0	0	0	0	0	0
OID41029	CLK3	0	0	0	0	0	0
OID41030	CLLU1-AS1	0	0	0	0	0	0
OID41031	CLPX	0	0	0	0	0	0
OID41032	CLTA	0	0	0	0	0	0
OID41033	CLTCL1	0	0	0	0	0	0
OID41034	CLUAP1	0	0	0	0	0	0
OID41035	CNBD1	0	0	0	0	0	0
OID41036	CNGA3	0	0	0	0	0	0
OID41038	CNKSR2	0	0	0	0	0	0
OID41039	CNOT10	0.00881058	0	0	0	0	0
OID41040	CNOT4	0	0	0	0	0	0
OID41041	CNPY3	0	0	0	0	0	0
OID41042	COBL	0	0	0	0	0	0
OID41043	COBLL1	0	0	0	0	0	0
OID41044	COG7	0	0	0	0	0	0
OID41045	COL25A1-DT	0	0	0	0	0	0
OID41046	COL26A1	0	0	0	0	0.0860175	0
OID41047	COL6A6	0	0	0	0	0	0
OID41048	COPZ1	0	0	0	0	0	0
OID41049	COQ6	0	0	0	0	0	0
OID41050	CPLX3	0	0	0	0	0	0
OID41051	CRACDL	0	0	-0.0058073	0	0	0
OID41052	CRACR2B	0	0	0	0	0	0
OID41053	CREB3L1	0	0	0	0	0	0
OID41054	CRHR1	0	0	0.0016817	0	0	0
OID41055	CRLF2	0	0	0	0	0	0
OID41056	CRTC1	0	0	0	0	0	0
OID41057	CRYBG3	0	0	0	0	0	0
OID41058	CSN1S1	0	0	0	0	0	0
OID41059	CSPP1	0	0	0	0	0	0
OID41061	CT83	0	0	0	0	0	0
OID41062	CTAGE3P	0	0	0	0	0	0
OID41063	CTDSPL2	0	0	0	0	0	0
OID41064	CTNNA2	0	0	0	0	0	0
OID41065	CTNNBL1	0	0	0	0	0	0
OID41066	CUEDC1	0	0	0	0	0	0
OID41067	CUL4B	0	0	0	0	0	0
OID41068	CUX2	0	0	0	0.0469546	0	0
OID41069	CWC22	0	0	0	0	0	0
OID41070	CXorf49	0	0	0	0	0	0
OID41071	CYLD	0	0	0	0	0	0
OID41072	CYP1A2	0	0	0	0	0	0
OID41073	CYP26C1	0	0	0	0	0	0
OID41074	CYP4B1	0	0	0	0	0	0
OID41075	CYTH2	0	0	0	0	0	0
OID41076	DACT1	0	0	0	0	0	0
OID41078	DAZ1	0	0	0	0	0	0
OID41079	DBP	0	0	0	0	0	0
OID41080	DBX2	0	0	0	0	0	0
OID41081	DCLK2	0	0	0	0	0	0
OID41082	DCP1A	0	0	0	0	0	0
OID41083	DCP2	0	0	0	0	0	0
OID41084	DDIAS	0.0367072	0	0	0	0	0
OID41085	DDX10	0.011204	0	0.00543067	0	0	0
OID41086	DDX20	0	0	0	0	0	0
OID41087	DDX21	0	0	0	0	0	0
OID41088	DDX43	0	0	0	0	0	-0.0189104
OID41089	DDX55	0	0	0	0	0	0
OID41090	DDX59	0	0	0	0	0	0
OID41091	DDX60	0	0	0	0	0	0
OID41092	DDX60L	0	0	0	0	0	0
OID41093	DEFB121	0	0	0	0	0	0
OID41094	DENND2C	0	0	0	0	0	0
OID41095	DGKD	0	0	0	0	0	0
OID41096	DGKH	0	0	0	0	0	0
OID41097	DHX36	0	0	0	0	0	0
OID41098	DHX37	0	0	0	0	0	0
OID41099	DHX8	0	0	0	0	0	0
OID41100	DIAPH3	0	0	0	0	0	0
OID41101	DIP2B	0	0	0	0	0	0
OID41102	DIS3L	0	0	0	0	0	0
OID41103	DLST	0	0	0	0	0	0
OID41104	DMAP1	0	0	0	0	0	0
OID41105	DMC1	0	0	0	0	0	0
OID41106	DNAAF8	0	0	0	0	0	0
OID41107	DNAH1	0	0	0	0	0	0
OID41108	DNAH10	0	0	0	0	0	0
OID41109	DNAH17	0	0	0	0	0	0
OID41110	DNAH6	0	0.00382596	0	0	0	0
OID41111	DNAI4	0	0	0	0	0	0
OID41112	DNAI7	0	0.0116968	0	0	0	0
OID41113	DNAJB13	0	0	0	0	0	0
OID41114	DNAJC10	0	0	0	0	0	0
OID41115	DNAJC12	0	0	0	0	0	0
OID41116	DNAJC19	0	0	0	0	0	0
OID41117	DNAJC28	0	0	0	0	0	0
OID41118	DNAL1	0	0	0	0	0	0
OID41119	DOCK10	0	0	0	0	0	0
OID41120	DOCK8-AS1	0	0	0	0	0	0
OID41121	DPF1	0	0	0	0	0	0
OID41122	DPF3	0	0	0	0	0	0
OID41123	DPH3P1	0	0	0	0	0	0
OID41124	DRD2	0	0	0	0	0	0
OID41125	DROSHA	0	0	0	0	0	0
OID41126	DSCC1	-0.0103565	0	0	0	0	0
OID41127	DSPP	0	0	0	0	0	0
OID41128	DTL	0	0	0	0	0	0
OID41129	DUOX2	0	0	0	0	0	0
OID41130	DUSP15	0	0.00917651	0	0	0	0
OID41131	DUSP19	0	0	0	0	0	0
OID41132	DYNC1I2	0	0	0	0	0	0
OID41133	DYNC2H1	0	0	0	0	0	0
OID41134	DYNC2I1	0	0	0	0	0	0
OID41135	DYNC2LI1	0	0	0	0	0	0
OID41136	DZIP1L	0	0	0	0	0	0
OID41137	DZIP3	0	0	0	0	0	0
OID41138	EAF2	0	0	0	0	0	0
OID41139	EAPP	0	0	0	0	0	0
OID41140	ECSIT	0	0	0	0	0	0
OID41141	ECT2	0	0	0	0	0	0
OID41142	EDNRB	0	0	0	0	0	0
OID41143	EEF1AKMT2	0	0	0	0	0	0
OID41144	EEPD1	0	0	0	0	0	0
OID41145	EFCAB10	0	0	0	0	0	0
OID41146	EFCAB12	0	0	0	0	0	0
OID41147	EFCAB8	0	0	0	0	0	0
OID41148	EFCC1	0	0	0	0	0	0
OID41149	EHD2	0	0	0	0	0	0
OID41150	EIF2D	0	0	0	0	0	0
OID41151	EIF3G	0	0	0	0	0	0
OID41152	EIF4ENIF1	0	0	0	0	0	0
OID41153	EIF5A2	0	0	0	0	0	0
OID41154	EIPR1	0	0	0	0	0	0
OID41155	ELAVL3	0	0	0	0	0	0
OID41156	EMB	0	0	0	0	0	0
OID41157	EMG1	0	0	0	0	0	0
OID41158	EML6	0	0	0	0	0	0
OID41159	EN1	0	0	0	0	0	0
OID41160	ENTHD1	0	0	0	0	0	0
OID41161	ENTPD3	0	0	0	0	0	0
OID41162	ENTPD4	0	0	0	0	0	0
OID41163	ENY2	0	0	0	0	0	0
OID41164	EPB41L4A	0	0	0	0	0	0
OID41165	EPC2	0	0	0	0	0	0
OID41166	EPN3	0	0	0	0	0	0
OID41167	ERCC4	0	0	0	0	0	0
OID41168	ERICH1	0	0	0	0	0	0
OID41169	ERICH3	0	0	0	0	0	0
OID41170	ERICH4	0	0	0	0	0	0
OID41171	ERICH6	0	0	0	0	0	0
OID41172	ERRFI1	0	0	0	0	0	0
OID41173	ERVK-19	0	0	0	0	0	0
OID41174	ETNK2	0	0	0	0	0	0
OID41175	EXO5	0	0	0	0	0	0.00017076
OID41176	EXOC7	0	0	0	0	0	0
OID41177	EXOSC4	0	0	0	0	0	0
OID41178	EXTL3	0	0	0	0	0	0
OID41179	FAAP20	0	0	0	0	0	0
OID41180	EEIG1	0	0	0	0	0	0
OID41181	EEIG2	0	0	0	0	0	0
OID41182	FAM104B	0	0	0	0	0	0
OID41183	FAM131B	0	0	0	0	0	0
OID41184	FAM131C	0	0	0	0	0	0
OID41185	FAM135B	0	0	0	0	0	0
OID41186	FAM13B	0	0	0	0	0	0
OID41187	FAM161A	0	0	0	0	0	0
OID41188	FAM161B	0	0	0	0	0	0
OID41189	FAM184A	0	0	0	0	0	0
OID41190	FAM186A	0	0	0	0	0	0
OID41191	FAM193A	0	0	0	0	0	0
OID41192	FAM204A	0	0	0	0	0	0
OID41193	FAM227B	0	0	0	0	0	0
OID41194	FAM47B	0	0	0	0	0	0
OID41195	FAM72A	0	0	0	0	0	0
OID41196	FAM83B	0	0	0	0	0	0
OID41197	FAM90A10	0	0	0	0	0	0
OID41198	FAM91A1	0	0	0	0	0	0
OID41199	FANK1	0	0	0	0	0	0
OID41200	FAT4	0	0	0	0	0	0
OID41201	FBRSL1	0	0	0	0	0	0
OID41202	FBXL5	0	0	0	0	0	0
OID41203	FBXO16	0	0	0	0	0	0
OID41204	FBXO22	0	0	0	0	0	0
OID41205	FBXO46	0	0	0	0	0	0
OID41206	FCHSD1	0	0	0	0	0	0
OID41207	FEZ2	0	0	0	0	0	0
OID41208	FGD2	0	0	0	0	0	0
OID41209	FGD6	0	0	0	0	0	0
OID41210	FHIP1B	0	0	0	0	0	0
OID41211	FIGN	0	0	0	0	0	0
OID41212	FIGNL1	0	-0.0023462	0	0	0	0
OID41213	FLAD1	0	0	0	0	0	0
OID41214	FMNL3	0	0	0	0	0	0
OID41215	FOSB	0	0	0	0	0	0
OID41216	FOXK2	0	0	0	0	0	0
OID41217	FREM2	0	0	0	0	0	0
OID41218	FRMD1	0	0	0	0	0	0
OID41219	FSD2	0	0	0	0	0	0
OID41220	FSIP1	0	0	0	0	0	0
OID41221	FTL	0	0	0	0	0	0
OID41222	FYB2	0	0	0	0	0	0
OID41223	GAB1	0	0	0	0	0	0
OID41224	GABRP	0	0.0631457	0	0	0	0
OID41225	GADD45G	0	0	0	0	0	0
OID41226	GAGE7	0	0	-0.0090589	0	0	0
OID41227	GALK2	0	0	0	0	0	0
OID41228	GAP43	-0.014145	0	0	0	0	0
OID41229	GAREM2	0	0	0	0	0	0
OID41230	GARIN1B	0	0	0	0	0	0
OID41231	GARIN2	0	0	0	0	0	0
OID41232	GARIN5B	0	0	0	0	0	0
OID41233	GARRE1	0	0	0	0	0	0
OID41234	GAS1	0	0	0	0	0	0
OID41235	GAS2L3	0	0	0	0	0	0
OID41236	GAS7	0	0	0	0	0	0
OID41237	GATC	0	0	0	0	0	0
OID41238	GBA3	0	0	0	0	0	0
OID41239	GBP3	0	0	0	0	0	0
OID41240	GCAT	0	0	0	0	0	0
OID41241	GCK	0	0	0	0	0	0
OID41242	GCNT4	0	0	0	0	0	0
OID41243	GCSAM	0	0	0	0	0	0
OID41244	GDAP2	0	0	0	0	0	0
OID41245	GFM2	0	0	0	0	0	0
OID41246	GFPT2	0	0	0	0	0	0
OID41247	GIGYF1	0	0	0	0	0	0
OID41248	GIMAP2	0	0	0	0	0	0
OID41249	GIMAP6	0	0	0	0	0	0
OID41250	GINS4	0	0	0	0	0	0
OID41251	GNL3L	0	0	0	0	0	0
OID41252	GOLGA2	0	0	0	0	0	0
OID41253	GOLGA2P5	0	0	0	0	0	0
OID41254	GOLGA4	0	0	0	0	0	0
OID41255	GOLGA8B	0	0	0	0	0	0
OID41256	GPANK1	0	0	0	0	0	0
OID41257	GPATCH11	0	0	0	0	0	0
OID41258	GPATCH4	0	0	0	0	0	0
OID41259	GPATCH8	0	0	0	0	0	0
OID41260	GPC2	0	0	0	0	0	0
OID41261	GPRASP1	0	0	0	0	0	0
OID41262	GPRASP2	0	0	0	0	0	0
OID41263	GPRIN2	0	0	0	0	0	0
OID41264	GPRIN3	0.00653573	0	0	0	0	0
OID41265	GRAMD1A	0	0	0	0	0	0
OID41266	GRIK5	0	0	0	0	0	0
OID41267	GRK3	0	0	0	0	0	0
OID41268	GSDMA	0.0290687	0	0	0	0	0
OID41269	GSN-AS1	0	0	0	0	0	0
OID41270	GSPT1	0	0	0	0	0	0
OID41271	GTF2IRD2	0	0.0265921	0	0	0	0
OID41272	GTF3C2	0	0	0	0	0	0
OID41273	GUCA1A	0	0	0	0	0	0
OID41274	GUCA1C	0	0	0	0	0	0
OID41275	GUF1	0	0	0	0	0	0
OID41276	GVQW3	0	0	0	0	0	0
OID41277	H1-6	0	0	0	0	0	0
OID41278	HAND1	-0.0133384	0	0	0	0	0
OID41279	HAUS6	0	0	0	0	0	0
OID41280	HBG2	-0.0135248	0	0	0	0	0
OID41281	HDAC6	0	0	0	0	0	0
OID41282	HDDC3	0	0	0	0	0	0
OID41283	HDX	0	0	0	0	0	0
OID41284	HEATR4	0	0	0	0	0	0
OID41285	HECA	0	0	0	0	0	0
OID41286	HECTD2	0	0	0	0	0	0
OID41287	HELZ2	0	0	0	0	0	0
OID41288	HERC2	0	0	0	0	0	0
OID41289	HERVK-113_VP113	0	0	0	0	0	0
OID41290	HES7	-0.0015441	0	0	0	0	0
OID41291	HEY2	0	0	0	0	0	0
OID41292	HID1	0	0	0	0	0	0
OID41293	HIVEP3	0	0	0	0	0	0
OID41294	HLF	0	0	0	0	0	0
OID41295	HMGN2P46	0.00927643	0	0	0	0	0
OID41296	HNRNPK	0	0	0	0	0	0
OID41297	HOATZ	0	0	0	0	0	0
OID41298	HOXA2	0	0	0	0	0.0126236	0
OID41299	HOXB3	0	0	0	0	0	0
OID41300	HOXB4	0	0	0	0	0	0
OID41301	HOXD8	0	0	0	0	0	0
OID41302	HOXD9	0	0	0	0	0	0
OID41303	HRH1	0	0	0	0	0	0
OID41304	HSF2BP	0	0	0	0	0	0
OID41305	HSH2D	0	0	0	0	0	0
OID41306	HSP90AB4P	0	0	0	0	0	0
OID41307	IFT25	0	0	0	0	0	0
OID41308	HSPBAP1	0	0	0	0	0	0
OID41309	HTR2A	0	0	0	0	0	0
OID41310	HUNK	0	0	0	0	0	0
OID41311	HYDIN	0	0	0	0	0	0
OID41312	ICA1L	0	0	0	0	0	0
OID41313	IFIH1	0	0	0	0	0	0
OID41314	IFNA1_IFNA13	0	0	0	0	0	0
OID41315	IFRD2	0	0	0	0	0	0
OID41316	IFT172	0	0	0	0	0	0
OID41317	IFT43	0	0	0	0	0	0
OID41318	IFT74	0	0	0	0	0	0
OID41319	IFT81	0	0	0	0	0	0
OID41320	IFT88	0	0	0	0	0	0
OID41321	IFTAP	0	-0.0068403	0	0	0	0
OID41322	IGF2-AS	0	0	0	0	0	0
OID41323	IGSF22	0	0	0	0	0	0
OID41324	IHO1	0	0	0	0	0	0
OID41325	IL9R	0	0	0	0	0	0
OID41326	ILF2	0	0	0	0	0	0
OID41327	ING2	0	0	0	0	0	0
OID41328	INKA1	0	0	0	0	0	0
OID41329	INO80	0	0	0	0	0	0
OID41330	INSM2	0	0	0	0	0	0
OID41331	INSYN2A	0	0	0	0	0	0
OID41332	INTS13	0	0	0	0	0	0
OID41333	INTS8	0	0	0	0	0	0
OID41334	IP6K1	0	0	0	0	0	0
OID41335	IPMK	0	0	0	0	0	-0.0230143
OID41336	IQCD	0	0	0	0	0	0
OID41337	IQCE	0	0	0	0	0	0
OID41338	IQCG	0	0	0	0	0	0
OID41339	IQCJ-SCHIP1	0	0	0	0	0	0
OID41340	IQCN	0	0	0	0	0	0
OID41341	IQSEC1	0	0	0	0	0	0
OID41342	IQSEC2	0	0	0	0	0	0
OID41343	IRF2BP2	0	0	0	0	0	0
OID41344	IRF2BPL	0	0	0	0	0	0
OID41345	IRGQ	0	0	0	0	0	0
OID41346	ISCA2	0.0275361	0	0	0	0	0
OID41347	ISL1	0	0	0	0	0	0
OID41348	ITPRIPL1	0	0	0	0	0	0
OID41349	IZUMO1	0	0	0	0	0	0
OID41350	JADE3	0	0	0	0	0	0
OID41351	JAKMIP2	0	0	0	0	0	0
OID41352	JPH1	0	0	0	0	0	0
OID41353	KANK1	0	0	0	0	0	0
OID41354	KANSL1	-0.0296559	0	0	0	0	0
OID41355	KAT14	0	0	0	0	0	0
OID41356	KATNAL1	0	0	0	0	0	0
OID41357	KBTBD7	0	0	0	0	0	0
OID41358	KCNA3	0	0	0	0	0	0
OID41359	KCND2	0	0	0	0	0	0
OID41360	KCNE1	0	0	0	0	0	0
OID41361	KCNRG	0	0	0	0	0	0
OID41362	KCTD16	0	0	0	0	0	0
OID41363	KCTD19	0	0	0	0	0	0
OID41364	KCTD2	0	0	0	0	0	0
OID41365	KCTD8	0	0	0	0	0	0
OID41366	KDF1	0	0	0	0	0	0
OID41367	KDM5D	0	0	0	0	0	0
OID41368	KHDRBS3	0	0	0	0	0	0
OID41369	KIAA0408	0	0	0	0	0	0
OID41370	KIAA0586	0	0	0	0	0	0
OID41371	KIAA1210	0	0	0	0	0	0
OID41372	KIAA1755	0	0	0	0	0	0
OID41373	KIF15	0.0316273	0	0	0	0	0
OID41374	KIF18A	0	0	0	0	0	0
OID41375	KIF19	0	0.038326	0	0	0	0
OID41376	KIF1A	0	0	0	0	0	0
OID41377	KIF24	0	0	0	0	0	0
OID41378	KIF26A	0	0	0	0	0	0
OID41379	KIF2C	0	0	0	0	0	0
OID41380	KIF3B	0	0	0	0	0	0
OID41381	KIF4B	0	0	0	0	0	0
OID41382	KIF5C	-0.0036318	0	0	0	0	0
OID41383	KIF7	0	0	0	0	0	0
OID41384	KIF9	0	0	0	0	0	0
OID41388	KIR3DL3	0	0	0	0	0	0
OID41389	KLF12	0	0	0	0	0	0
OID41390	KLHDC4	0	0	0	0	0	0
OID41391	KLHDC7B	0	0	0	0	0	0
OID41392	KLHL40	0	0	0	0	0	0
OID41393	KLKP1	0.00301929	0	0	0	0	0
OID41394	KMT2E	0	0	0	0	0	0
OID41395	KMT5A	0	0	0	0	0	0
OID41396	KMT5B	0.0500073	0	0	0	0	0
OID41397	KRR1	0	0	0	0	0	0
OID41398	KRT31	0	0	0	0	0	0
OID41399	KRT78	0	0	0	0	0	0
OID41400	KXD1	-0.0357917	0	0	0	0	0
OID41401	L1TD1	0	0	0	0	0	0
OID41402	L3MBTL2	0	0	0	0	0	0
OID41403	LAMTOR1	0	0	0	0	0	0
OID41404	LARP1B	0	0	0	0	0	0
OID41405	LARP4	0	0	0	0	0	0
OID41406	LAS1L	0	0	0	0	0	0
OID41407	LBX2	0	0	0	0	0	0
OID41408	LCA5L	0	0	0	0	0	0
OID41409	LCK	0	0	0	0	0	0
OID41410	LENG1	0	0	0	0	0	0
OID41411	LENG8	0	0	0	0	0	0
OID41412	LHX1	0	0	0	0	0	0
OID41413	LIMD1	0	0	0	0	0	0
OID41414	LINC02872	0	0	0	0	0	0
OID41415	LINC02906	0	0	0	0	0	0
OID41416	LIPN	0	0	0	0	0	0
OID41417	LMCD1	0	0	0	0	0	0
OID41418	LMNTD2	0	0	0	0	0	0
OID41419	LRATD2	0	0	0	0	0	0
OID41420	LRCH1	0	0	0	0	0	0
OID41421	LRFN3	0	0	0	0	0	0
OID41422	LRRC3	-0.0296909	0	0	0	0	0
OID41423	LRRC36	0	0	0	0	0	0
OID41424	LRRC4	0	0	0	0	0	0
OID41425	LRRC42	0	0	-0.0031692	0	0	0
OID41426	LRRC49	0	0	0	0	0	0
OID41427	LRRC4C	0	0	0	0	0	0
OID41428	LRRC71	0	0	0	0	0	0
OID41429	LRRCC1	0	0	0	0	0	0
OID41430	LRRTM4	0	0	0	0	0	0
OID41431	LSM12	0	0	0	0	0	0
OID41432	LTK	0	0	0	0	0	0
OID41433	LTV1	0	0	0	0	0	0
OID41434	LURAP1	0	0	0	0	0	0
OID41435	LYG2	0	0	0	0	0	0
OID41436	LYSMD1	0	0	0	0	0	0
OID41437	LZTS3	0	0	0	0	0	0
OID41438	MAD2L1BP	0	0	0	0	0	0
OID41439	MAF1	0	0	0	0	0	0
OID41440	MAFB	0	0	0	0	0	0
OID41441	MAGEA13P	0	0	0	0	0	0
OID41442	MAGEA4	0	0	0	0	0	0
OID41443	MAGEA9	0	0	0	0	0	0
OID41444	MAGEB18	0	0	0	0	0	0
OID41445	MAGIX	0	0	0	0	0	0
OID41446	MAP10	0	0	0	0	0	0
OID41447	MAP4K1	0	0	0	0	0	0
OID41448	MAP6D1	0	0	0	0	0	0
OID41449	MAP7D2	0	0	0	0	0	0
OID41450	MAPK8IP3	0	0	0	0	0	0
OID41451	MAPKAP1	0	0	0	0	0	0
OID41452	MARCHF7	0	0	0	0	0	0
OID41453	MARK3	0	0	0	0	0	0
OID41454	MARK4	0	0	0	0	0	0
OID41455	MAST2	0	0	0	0	0	0
OID41456	MAST4	0	0	0	0	0	0
OID41457	MBIP	0	0	0	0	0	0
OID41458	MCAT	0	0	0	0	0	0
OID41459	MCM3AP	0	0	0	0	0	0
OID41460	MCRS1	0	0	0	0	0	0
OID41461	MED13L	0	0	0	0	0	0
OID41462	MED6	0	0	0	0	0	0
OID41463	MEF2C	0	0	0	0	0	0
OID41464	MEFV	0	0	0	0	0	0
OID41465	MEIOC	0	0	0	0	0	0
OID41466	METTL2A	0	0	0	0	0	0
OID41467	METTL6	0	0	0	0	0	0
OID41468	MEX3B	0	0	0	0	0	0
OID41469	MEX3D	-0.010221	0	0	0	0	0
OID41470	MFAP3	0	0	0	0	0	0
OID41471	MFRP	0	0	0	0	0	0
OID41472	MGA	0	0	0	0	0	0
OID41473	MIA3	0	0	0	0	0	0
OID41474	MICAL1	0	0	0	0	0	0
OID41475	MICAL3	0	0	0	0	0	0
OID41476	MIDN	0	0	0	0	0	0
OID41477	MIOX	0	0	0	0	0	0
OID41478	MIS18BP1	0	0	0	0	0	0
OID41479	MISP	0	0	0	0	0	0
OID41480	MKRN4P	0	0	0	0	0	0
OID41481	MLANA	0	0	0	0	0	0
OID41482	MLF2	0	0	0	0	0	0
OID41483	MLIP	0	0	0	0	0	0
OID41484	MOCS3	0	0	0	0	0	0
OID41485	MON2	0	0	0	0	0	0
OID41486	MORF4L2	0	0	0	0	0	0
OID41487	MPHOSPH6	0	0	0	0	0	0
OID41488	MRPL53	0	0	0	0	0	0
OID41489	MRPS27	0	0	0	0	0	0
OID41490	MSANTD3	0	0	0	0	0	0
OID41491	MSL2	0	0	0	0	0	0
OID41492	MST1R	0	0	0	0	0	0
OID41493	MTAP	0	0	0	0	0	0
OID41494	MTCL1	0	0	0	0	0	0
OID41495	MTERF2	0	0	0	0	0	0
OID41496	MTERF3	0	0	0	0	0	0
OID41497	MTF1	0	0	0	0	0	0
OID41498	MTFR1L	0	0	0	0	0	0
OID41499	MTMR6	0	0	0	0	0	0
OID41500	MTMR7	0	0	0	0	0	0
OID41501	MTRES1	0	0	0	0	0	0
OID41502	MYBPH	0	0	0	0	0	0
OID41503	MYH1	0	0	0	0	0	0
OID41504	MYH10	0	0	0	0	0	0
OID41505	MYH7	0	0	0	0	0	0
OID41506	MYL5	0	0	0	0	0	0
OID41507	MYO18B	0	0	0	0	0	0
OID41508	MYO1E	0	0	0	0	0	0
OID41509	MYO1G	0	0	0	0	0	0
OID41510	MYO3B	0	0	0	0	0	0
OID41511	MYO5A	0	0	0	0	0	0
OID41512	MYO5B	0	0	0	0	0	0
OID41513	MYSM1	0	0	0	0	0	0
OID41514	MR1L2	0	0	0	0	0	0
OID41515	YU005	-0.0103484	0	0	0	0	0
OID41516	YO027	0	0	0	0	0	0
OID41517	YP029	0	0	0	0	0	0
OID41518	YB057_YM017	0	0	0	0	0	0
OID41519	N4BP2	0	0	0	0	0	0
OID41520	N4BP2L2	0	0	0	0	0	0
OID41521	NAA11	0	0	0	0	0	0
OID41522	NAPB	0	0	0	0	0	0
OID41523	NAV2	0	0	0	0	0	0
OID41524	NBEAL2	0	0	0	0	0	0
OID41525	NBPF11	0.00323396	0	0	0	0	0
OID41526	NCAPH	0	0	0	0	0	0
OID41527	NCF1C_NCF1	0	0	0	0	0	0
OID41528	NCKAP5L	0	0	0	0	0	0
OID41529	NCOA1	0	0	0	0	0	0
OID41530	NCOA7	0	0	0	0	0	0
OID41531	NCR3	0	0	0	0	0	0
OID41532	NDE1	0	0	0	0	0	0
OID41533	NDRG1	0	0	0	0	0	0
OID41534	NDUFA10	0	0	0	0	0	0
OID41535	NDUFA4L2	0	0	0	0	0	0
OID41536	NDUFB9	0	0	0	0	0	0
OID41537	NEK2	0	0	0	0	0	0
OID41538	NEK4	0	0	0	0	0	0
OID41539	NELFCD	0	0	0	0	0	0
OID41540	NEURL1	0	0	0	0	0	0
OID41541	NEURL1B	0	0	0	0	0	0
OID41542	NEXN-AS1	0	0	0	0	0	0
OID41543	NFAM1	0	0	0	0	0	0
OID41544	NGDN	0	0	0	0	0	0
OID41545	NHS	0	0	0	0	0	0
OID41546	NHSL1	0	0	0	0	0	0
OID41547	NKRF	0	0	0	0	0	0
OID41548	NLRP14	0	0	0	0	0	0
OID41549	NMRK1	0	0	0	0	0	0
OID41550	NMRK2	0	0	0	0	0	0
OID41551	NOSIP	0	0	0.013945	0	0	0
OID41552	NOVA1	0	0	0	0	0	0
OID41553	NOVA2	0	0	0	0	0	0
OID41554	NPIPA2	0	0	0	0	0	0
OID41555	NPIPB6	0	0	0	0	0	0
OID41556	NR1D2	0	0	0	0	0	0
OID41557	NR2C2	0	0	0	0	0	0
OID41558	NRAP	0	0	0	0	0	0
OID41559	NRG2	0	0	0	0	0	0
OID41560	NRG3	0	0	0	0	0	0
OID41561	NSG1	0	0	0	0	0	0
OID41562	NTHL1	0	0	0	0	0	0
OID41563	NTPCR	0	0	0	0	0	0.0109207
OID41564	NTRK1	0	0	0	0	0	0
OID41565	NUDT14	0	0	0	0	0	0
OID41566	NUDT7	0	0	0	0	0	0
OID41567	NUFIP2	0	0	0	0	0	0
OID41568	NUPR1	0	0	0	0	0	0
OID41569	NXNL1	0	0	0	0	0	0
OID41570	OBSCN	0	0	0	0	0	0
OID41571	ODAD4	0	0	0	0	0	0
OID41572	OGG1	0	0	0	0	0	0
OID41573	OLFM2	0	0	0	0	0	0
OID41574	OS9	0	0	0	0	0	0
OID41575	OSER1	0	0	0	0	0	0
OID41576	OTUB1	0	0	0	0	0	0
OID41577	OTUD4	0	0	0	0	0	0
OID41578	OVGP1	0	0	0	0	0	0
OID41579	P3H4	0	0	0	0	0	0
OID41580	PABPC4L	0	0	0	0	0	0
OID41581	PACRGL	0	0	0	0	0	0
OID41582	PACSIN3	0	0	0	0	0	0.0113548
OID41583	PAGE3	0	0	0	0	0	0
OID41584	PARD3B	0	0	0	0	0	0
OID41585	PARD6B	0	0	0	0	0	0
OID41586	PARN	0	0	0	0	0	0
OID41587	PARP10	0	0	0	0	0	0
OID41588	PARP8	0	0	0	0	0	0
OID41589	PARPBP	0	0	0	0	0	0
OID41590	PATJ	0	0	0	0	0	0
OID41591	PBK	0	0	0	0	0	0
OID41592	PBX1	0	0	0	0	0	0
OID41593	PCDH10	0	0	0	0	0	0
OID41594	PCDHA1	0	0	0	0	0	0
OID41595	PCNA	0	0	0	0	0	0
OID41596	PCYT1A	0	0	0	0	0	0
OID41597	PDC	0	0	0	0	0	0
OID41598	PDCD2	0	0	0	0	0	0
OID41599	PDCL	0	0	0	0	0	0
OID41600	PDE1A	0	0	0	0	0	0
OID41601	PDE2A	0	0	0	0	0	0
OID41602	PDE4DIP	0	0	0	0	0	0
OID41603	PDE6B	0	0	0	0	0	0
OID41604	PDXDC2P	0	0	0	0	0	0
OID41605	PDZD4	0	0	0	0	0	0
OID41606	PDZRN4	0	0	0	0	0	0
OID41607	PEAK1	0	0	0	0	0	0
OID41608	PGM3	0	0	0	0	0	0
OID41609	PHACTR1	0	-0.0158721	0	0	0	0
OID41610	PHC2	0	0	0	0	0	0
OID41611	PHF12	0	0	0	0	0	0
OID41612	PHF20L1	0	0	0	0	0	0
OID41613	PHF21B	0	0	-0.004129	0	0	0
OID41614	PHF24	0	0	0	0	0	0
OID41615	PHLDA3	0	0	0	0	0	0
OID41616	PHOX2A	0	0	0	0	0	0
OID41617	PIWIL4	0	0	0	0	0	0
OID41618	PJA1	0	0	0	0	0	0
OID41619	PLCD1	0	0	0	0	0	0
OID41620	PLCD4	0	0	0	0	0	0
OID41621	PLCG1	0	0	0	0	0	0
OID41622	PLCH1	0.0197087	0	0	0	0	0
OID41623	PLCL1	0	0	0	0	0	0
OID41624	PLEKHA4	0	0	0.0216929	0	0	0
OID41625	PLEKHD1	0	0	0	0	0	0
OID41626	PLEKHF1	0	0	0	0	0	0
OID41627	PLEKHG2	0	0	0	0	0	0
OID41628	PLEKHG5	0	0	-0.0087458	0.0117368	0	0
OID41629	PLEKHH1	0	0	0	0	0	0
OID41630	PLEKHH2	0	0	0	0	0	0
OID41631	PLK2	0	0	0	0	0	0
OID41632	PLOD3	0	0	-0.0052383	0	0	0
OID41633	PLRG1	0	0	0	0	0	0
OID41634	PLS3	0	0	0	0	0	0
OID41635	PLXNA2	0	0	0	0	0	0
OID41636	PNMA8A	0	0	-0.003541	0	0	0
OID41637	POC1B	0	0	0	0	0	0
OID41638	POGLUT1	0	0	0	0	0	0
OID41639	POLB	0	0	0	0	0	0
OID41640	POLD3	0	0	0	0	0	0
OID41641	POLD4	0	0	0	0	0	0
OID41642	POLDIP3	0	0	0	0	0.0117707	0
OID41643	POLR3D	0	0	0	0	0	0
OID41644	POTEA	0	0	0	0	0	0
OID41645	POTEC	0	0	0	0	0	0
OID41646	POTEKP	0	0	0	0	0	0
OID41647	POTEM	0	0	0	0	0	0
OID41648	POU2F3	0	0	0	0	0	0
OID41649	PPA2	0	0	0	0	0	0
OID41650	PPFIA1	0	0	0	0	0	0
OID41651	PPFIA4	0	0	0	0	0	0
OID41652	PPFIBP1	0	0	0	0	0	0
OID41653	PPFIBP2	0	0	0	0	0	0
OID41654	PPP1R13B	0	0	0	0	0	0
OID41655	PPP1R1A	0.0232667	0	0	0	0	0
OID41656	PPP1R1C	0	0	0	0	0	0
OID41657	PPP1R2P1	0	0	0	0	0	0
OID41658	PPP1R35	0	0	0	0	0	0
OID41659	PPP1R3B	0	0	0	0	0	0
OID41660	PPP1R7	0	0	0.016126	0	0	0
OID41661	PPP4R4	0	0	0	0	0	0
OID41662	PPP6R2	0	0	0	0	0	0
OID41663	PRDM11	0	0	0	0	0	0
OID41664	PRDM2	0	0	0	0	0	0
OID41665	PRIM1	0	0	0	0	0	0
OID41666	PRKCI	0	0	0	0	0	0
OID41667	PRKN	0	0	0	0	0	0
OID41668	PRMT3	0	0	0	0	0	0
OID41669	PRR14L	0	0	0	0	0	0
OID41670	PRR15L	0	0	0	0	0	0
OID41672	PRR32	0	0	0	0	0	0
OID41673	PRR35	0	0	0	0	0	0
OID41674	PRRG1	0.0459229	0	0	0	0	0
OID41675	PTPN11	0	0	0	0	0	0
OID41676	PTPN14	0	0	0	0	0	0
OID41677	PTPN2	0	0	0	0	0	0
OID41678	PTPN20	0	0	0	0	0	0
OID41679	PTPRA	0	0	0	0	0	0
OID41680	PXDC1	0	0	0	0	0	0
OID41681	PYCR2	0	0	0	0	0	0
OID41682	QRICH2	0	0	0	0	0	0
OID41683	QSER1	0	0	0	0	0	0
OID41684	QSOX2	0	0	0	0	0	0
OID41685	R3HCC1	0	0	0	0	0	0
OID41686	R3HCC1L	0	0	0	0	0	0
OID41687	RAB11A	0	0	0	0	0	0
OID41688	RAB11FIP5	0	0	0	0	0	0
OID41689	RAB39A	0	0	0	0	0	0
OID41690	RAB3C	0	0	0	0	0	0
OID41691	RABL2B	0	0	0	0	0	0
OID41692	RAD51AP1	0	0	0	0	0	0
OID41693	RAD51AP2	0	0	0	0	0	0
OID41694	RADIL	0	0	0	0	0	0
OID41696	RALGPS2	0	0	0	0	0	0
OID41697	RANGRF	0	0	0	0	0	0
OID41698	RAPGEF6	0	0	0	0	0	0
OID41701	RASSF10	0	0	0	0	0	0
OID41702	RASSF5	0	0	0	0	0	0
OID41703	RASSF7	0	0	0	0	0	0
OID41704	RAX	0	0	0	0	0	0
OID41705	RBBP5	0	0	0	0	0	0
OID41706	RBM20	0	0	0	0	0	0
OID41707	RBM22	0	0	0	0	0	0
OID41708	RBM27	0	-0.0097682	0	0	0	0
OID41709	RBM33	0	0	0	0	0	0
OID41710	RBMS3	0	0	0	0	0	0
OID41711	RCSD1	0	0	0	0	0	0
OID41712	REM2	0	0	0	0	0	0
OID41713	REPS2	0	0	0	0	0	0
OID41714	RFC1	0	0	0	0	0	0
OID41715	RFTN1	0	0	0	0	0	0
OID41716	RFX5	0	0	0	0	0	0
OID41717	RGS3	0	0	0	0	0	0
OID41718	RGS4	0	0	0	0	0	0
OID41719	RGS6	0	0	0	0	0	0
OID41720	RHEX	0	0	0	0	0	0
OID41721	RHOBTB1	0	0	0	0	0	0
OID41722	RIBC1	0	0	0	0	0	0
OID41724	RINT1	0	0	0	0	0	0
OID41725	RIOK2	0	0	0	0	0	0
OID41726	RIPOR2	0	0	0	0	0	0
OID41727	RITA1	0	0	0	0	0	0
OID41728	RLBP1	0	0	0	0	0	0
OID41729	RLN3	0	0	0	0	0	0
OID41730	RNASE9	0	0	0	0	0	0
OID41731	RND3	0	0	0	0	0	0
OID41732	RNF10	0	0	0	0	0	0
OID41733	RNF141	0	0	0	0	0	0
OID41734	RNF213	0	0	0	0	0	0
OID41735	RNF214	0	0	0	0	0	0
OID41736	RNF227	0	0	0	0	0.0171396	0
OID41737	RNPC3	0	0	0	0	0	0
OID41738	ROBO3	0	0	0	0	0	0
OID41739	RP1	0	0	0	0	0	0
OID41740	RPEL1	0	0	0	0	0	0
OID41741	RPF1	0	0	0	0	0	0
OID41742	RPGRIP1L	0	0	0	0	0	0
OID41743	RPH3AL	0	0	0	0	0	0
OID41744	RPP30	0	0	0	0	0	0
OID41745	RPRD1A	0	0	0	0	0	0
OID41746	RPS12	0	0	0	0	0	0
OID41747	RRN3	0	0	0	0	0	0
OID41749	RSAD2	0	0	0	0	0	0
OID41750	RSPH4A	0	0	0	0	0	0
OID41751	RSRC1	0	0	0	0	0	0
OID41752	RSRP1	0	0	0	0	0	0
OID41753	RTF2	0	0	0	0	0	0
OID41754	RTN4RL2	0	0	0	0	0	0
OID41755	RTP4	0	0	0	0	0	0
OID41756	RUBCNL	0	0	0	0	0	0
OID41757	RUNDC3A	0	0	0	0	0	0
OID41758	RUSC1	-0.0333623	0	0	0	0	0
OID41759	RWDD3	0	0	0	0	0	0
OID41760	RYK	0	0	-0.0039316	0	0	0
OID41761	S100A5	0.0300602	0	0	0	0	0
OID41762	S100Z	0	0	0	0	0	0
OID41763	SALL4	0	0	0	0	0	0
OID41764	SAMD12	0	0	0	0	0	0
OID41765	SAMD13	0	0	0	0	0	0
OID41766	SAMD8	0	0	0	0	0	0
OID41767	SANBR	0	0	0	0	0	0
OID41768	SBDS	0	0	0	0	0	0
OID41769	SBF2	0	0	0	0	0	0
OID41770	SCUBE3	0	0	0	0	0	0
OID41771	SDHA	0	0	0	0	0.00134746	0
OID41772	SDHAF3	0	0	0	0	0	0
OID41773	SDHAF4	0	0	0	0	0	0
OID41774	SDR16C5	0	0	0	0	0	0
OID41775	SDSL	0	0	0	0	0	0
OID41776	SEC13	0	0	0	0	0	0
OID41777	SEC14L2	0	0	0	0	0	0
OID41778	SEMA6B	0	0	0	0	0	0
OID41779	SENP2	0	0	0	0	0	0
OID41780	SENP8	0	0	0	0	0	0
OID41781	SEPTIN10	0	0	0	0	0	0
OID41782	SEPTIN14	0	0	0	0	0	0
OID41783	SERF1A_SERF1B	-0.0161037	0	0	0	0	0
OID41784	SERTAD1	0	0	0	0	0	0
OID41785	SERTAD4	0	0.00999688	0	0	0	0
OID41786	SESTD1	0	0	0	0	0	0
OID41787	SETBP1	0	0	0	0	0	0
OID41788	SETD5	0	0	0	0	0	0
OID41789	SGCG	0	0	-0.0089511	0	0	0
OID41790	SH2D4B	0	0	0	0	0	0
OID41791	SH2D7	0	0	0	0	0	0
OID41792	SH3D21	0	0	0	0	0	0
OID41793	SH3GL1	0	0	0	0	0	0
OID41794	SHANK1	0	0	0	0	0	0
OID41795	SHOC1	0	0	0	0	0	0
OID41796	SHOX	0	0	0	0	0	0
OID41797	SHOX2	0	0	0	0	0	0
OID41798	SHROOM1	0	0	0	0	0	0
OID41799	SHROOM2	0	0	0	0	0	0
OID41800	SHROOM3	0	0	0	0	0	-0.0265966
OID41801	SHROOM4	0	0	0	0	0	0
OID41802	SIKE1	0	0	0	0	0	0
OID41803	SIM1	0	0	0	0	0	0
OID41804	SIMC1	0	0	0	0	0	0
OID41805	SIN3B	0	0	0	0	0	0
OID41806	SIRPG	0	0	0	0	0	0
OID41807	SKA1	-0.0011891	0	0	0	0	0
OID41808	SKIL	0	0	0	0	0	0
OID41809	SKOR1	0	0	0	0	0	0
OID41810	SLC12A9	0	0	0	0	0	0
OID41811	SLC13A2	0	0	0	0	0	0
OID41812	SLC19A1	0	0	0	0	0	0
OID41813	SLC5A5	0	0	0	0	0	0
OID41815	SLITRK5	0	0	0	0	0	0
OID41816	SLX4IP	0	0	0	0	0	0
OID41817	SMARCA1	0	0	0	0	0	0
OID41818	SMARCA4	0	0	0	0	0	0
OID41819	SMC4	0	0	0	0	0	0
OID41820	SMCO2	0	0	0	0	0	0
OID41821	SMCO3	0	0	0	0	0	0
OID41822	SMOX	0	0	0	0	0	0
OID41823	SMURF1	0	0	0	0	0	0
OID41824	SMYD3	0	0	0	0	0	0
OID41825	SNAP91	0	0	0	0	0	0
OID41826	SNCAIP	0	0	0	0	0	0
OID41827	SNRK	0	0	0	0	0	0
OID41828	SNRPD2	0	0	0	0	0	0
OID41829	SNX19	0	0	0	0	0	0
OID41830	SOHLH2	0	0	0	0	0	0
OID41831	SORCS1	0	0	0	0	0	0
OID41832	SORCS3	0	0	0	0	0	0
OID41833	SOWAHB	0	0	0	0	0	0
OID41834	SOX13	0	0	0	0	0	0
OID41835	SOX30	0	0	0	0	0	0
OID41836	SOX4	0	0	0	0	0	0
OID41837	SOX8	0	0	0	0	0	0
OID41838	SP140	0	0	0	0	0	0
OID41839	SP3	0	0	0	0	0	0
OID41840	SP7	0	0	0	0	0	0
OID41841	SPAG16	0	0	0	0	0	0
OID41842	SPAG5	0	0	0	0	0	0
OID41843	SPAG7	0	0	0	0	0	0
OID41844	SPAG8	0	0	0	0	0	0
OID41845	SPANXB1	0	0	0	0	0	0
OID41846	SPATA1	0	0	0	0	0	0
OID41847	SPATA21	0	0	0	0	0	0
OID41848	SPATA3	0	0	0	0	0	0
OID41849	AFG2A	0	0	0	0	0	0
OID41850	SPATA6L	0	0	0	0	0	-0.0152004
OID41851	SPATA7	0	0	0	0	0	0
OID41852	SPATC1	0	0	0	0	0	0
OID41853	SPATS1	0	0	0	0	0	0
OID41854	SPDL1	0	0	0	0	0	0
OID41855	SPEF1	0	0	0	0	0	0
OID41856	SPEN	0	0	0	0	0	0
OID41857	SPN	0	0	0	0	0	0
OID41858	SPOUT1	0	0	0	0	0	0
OID41859	SPRTN	0	0	0	0	0	0
OID41860	SPTBN4	0	0	0	0	0	0
OID41861	SPTBN5	0	0	0	0	0	0
OID41862	SRBD1	0	0	0	0	0	0
OID41863	SRFBP1	0	0	0	0	0	0
OID41864	SRGAP3	0	0	0	0	0	0
OID41865	SRPRA	0	0	0	0	0	0
OID41866	SRPRB	0	0	0	0	0	0
OID41867	SRRT	0	0	0	0	0	0
OID41868	SRY	0	0	0	0	0	0
OID41869	SSH2	0	0	0	0	0	0
OID41870	SSR1	0	0	0	0	0	0
OID41871	SSTR3	0	0	0	0	0	0
OID41872	SSUH2	0	0	0	0	0	0
OID41873	SSX5	0	0	0	0	0	0
OID41874	ST13P5	0	0	0	0	0	0
OID41875	STAG1	0	0	0	0	0	0
OID41876	STAG3	0	0	0	0	0	0
OID41877	STAM2	0	0	0	0	0	0
OID41878	STAR	0	0	0	0	0	0
OID41879	STARD10	0	0	0	0	0.0257152	0
OID41880	STARD13	0	0	0	0	0	0
OID41881	STARD3	0	0	0	0	0	0
OID41882	STARD8	0	-0.0153366	0	0	0	0
OID41883	STK11IP	0	0	0	0	0	0
OID41884	STK17A	0	0	-0.0014165	0	0	0
OID41885	STK26	0	0	0	0	0	0
OID41886	STK32C	0	0	0	0	0	0
OID41887	STK33	0	0	0	0	0	0
OID41888	STK36	0	0	0	0	0	0
OID41889	STK39	0	0	0	0	0	0
OID41890	STMN4	0	0	0	0	0	0
OID41891	STOX2	0	0	0	0	0	0
OID41892	STPG1	0	0	0	0	0	0
OID41893	STX17	0	0	0	0	0	0
OID41894	SUCLA2	0	0	0	0	0	0
OID41895	SULF2	0	0	0	0	0	0
OID41896	SUMO1	0	0	0	0	0	0
OID41897	SUPT20H	0	0	0	0	0	0
OID41898	SYCP3	0	0	0	0	0	0
OID41899	SYK	0	0	0	0	0	0
OID41900	SYNE3	0	0	0	0	0	0
OID41901	SYTL1	0	0	0	0	0	0
OID41902	SYTL2	0	0	0	0	0	0
OID41903	TACC2	0	0	0	0	0	0
OID41904	TAF11	0	0	0	0	0	0
OID41905	TAFA1	0	0	0	0	0	0
OID41906	TAFA3	0	0	0	0	0	0
OID41907	TANC1	0.0141316	0	0	0	0	0
OID41908	TARDBP	0	0	0	0	0	0
OID41909	TARS3	0.0300552	0	0	0	0	0
OID41910	TBC1D13	0	0	0	0	0	0
OID41911	TBC1D22B	0	0	0	0	0	0
OID41912	TBC1D28	0	0	0	0	0	0
OID41913	TBC1D31	0	0	0	0	0	0
OID41914	TBC1D32	0	0	0	0	0	0
OID41915	TBX2	0	0	0	0	0	0
OID41916	TCEA2	0	0	0	0	0	0
OID41917	TCEAL1	0	0	0	0	0	0
OID41918	TCF25	0	0	0	0	0	0
OID41919	TCHH	0	0	0	0	0	0
OID41920	TCHHL1	0	0	0	0	0.0221659	0
OID41921	TCHP	0	0	0	0	0	0
OID41922	TCL1B	0	0	0	0	0	0
OID41923	TECTB	0	0	0	0	0	0
OID41924	TEDC2	0	0	0	0	0	0
OID41925	TEKT1	0	0	0	0	0	0
OID41926	TEKT3	0	0	0	0	0	0
OID41927	TEX11	0	0	0	0	0	0
OID41928	TEX12	0	0	0	0	0	0
OID41929	TEX13A	0	0	0	0	0	0
OID41930	TEX44	0	0	0	0	0	0
OID41931	TEX9	0	0	0	0	0	0
OID41932	TFDP3	0	0	0	0	0	0
OID41933	TFEB	0	0	0	0	0	0
OID41934	TGS1	0	0	0	0	0	0
OID41935	THAP4	0	0	0	0	0	0
OID41936	THSD7A	0	0	0	0	0	0
OID41937	TLX1	0	0	0	0	0	0
OID41938	TMEM131L	0	0	0	0	0	0
OID41939	TMOD2	0	0	0	0	0	0
OID41940	TNRC6B	0	0	0	0	0	0
OID41941	TOGARAM1	0	0	0	0	0	0
OID41942	TOMM34	0	0	0	0	0	0
OID41943	TP53BP2	0	0	0	0	0	0
OID41944	TPD52L3	0	0	0	0	0	0
OID41945	TPGS2	0	0	0	0	0	0
OID41946	TPX2	0	0	0	0	0	0
OID41947	TRAFD1	0	0	0	0	0	0
OID41948	TRERF1	0.026878	0	0	0	0	0
OID41949	TRIM14	0	0	0	0	0	0
OID41950	TRIM41	0	0	0	0	0	0
OID41951	TRIM47	0	0	0	0	0	0
OID41952	TRIM54	0	0	0	0	0	0
OID41953	TRIM60	0	0	0	0	0	0
OID41954	TRIOBP	0	0	0	0	0	0
OID41955	TRIP10	0	0	0	0	0	0
OID41956	TRIP13	0	0	0	0	0	0
OID41957	TRMT9B	0	-0.0047521	0	0	0	0
OID41958	TRPC4AP	0	0	0	0	0	0
OID41959	TRPC5OS	0	0	0	0	0	0
OID41960	TRPV1	0	0	0	0	0	0
OID41961	TSC22D3	0	0	0	0	0	0
OID41962	TSGA10	0	0	0	0	0	0
OID41963	TSHZ2	0	0	0	0	0	0
OID41964	TSPAN13	0	0.00049663	0	0	0	0
OID41965	TSPOAP1	0	0	0	0	0	0
OID41966	TSPY3_TSPY10	0	0	0	0	0	0
OID41967	TSPYL5	0	0	0	0	0	0
OID41968	TSSC4	0	0	0	0	0	0
OID41969	TTC12	0	0	0	0	0	0
OID41970	TTC14	0	0	0	0	0	0
OID41971	TTC16	0	0	0	0	0	0
OID41972	TTC21A	0	0	0	0	0	0
OID41973	TTC5	0	0	0	0	0	0
OID41974	TTLL4	0	0	0	0	0	0
OID41975	TUBA1C	0	0	0	0	0	0
OID41976	TUBG2	0	0	0	0	0	0
OID41977	TULP4	0	0	0	0	0	0
OID41978	TWNK	0	0	0	0	0	0
OID41979	TXLNGY	0	0	0	0	0	0
OID41980	TXNRD3NB	0	0	0	0	0	0
OID41981	TYW1	0	0	0	0	0	0
OID41982	TYW5	0	0	0	0	0	0
OID41983	UBA1	0	0	0	0	0	0
OID41984	UBAP2	0	0	0	0	0	0
OID41985	UBASH3A	0	0	0	0	0	0
OID41986	UBE2D2	0	0	0	0	0	0
OID41987	UBE4B	0	0	0	0	0	0
OID41988	UBOX5	0	0	0	0	0	0
OID41989	UBQLNL	0	0	0	0	0	0
OID41990	UBR2	0	0	0	0	0	0
OID41991	UBXN11	0	0	0	0	0	0
OID41992	UBXN6	0	0	0	0	0	0
OID41993	UCMA	0	0	0	0	0	0
OID41994	ULK2	0	0	0	0	0	0
OID41995	ULK4	0	0	0	0	0	0
OID41996	UNC45A	0	0	0	0	0	0
OID41997	UNKL	0	0	0	0	0	0
OID41998	UQCC2	0	0	0	0	0	0
OID41999	URAD	0	0	0	0	0	0
OID42000	USH1C	0	0	0	0	0	0
OID42001	USH1G	0	0	0	0	0	0
OID42002	USP31	0	0	0	0	0	0
OID42003	USP33	0	0	0	0	0	0
OID42004	USP34	0	0	0	0	0	0
OID42005	USP37	0	0	0	0	0	0
OID42006	USP9X	0	0	0	0	0	0
OID42007	VAMP4	0	0	0	0	0	0
OID42008	VAX1	0	0	0	0	0	0
OID42009	VAX2	0	0	0	0	0	0
OID42010	VIL1	0	0	0	0	0	0
OID42011	VIM	0	0	0	0	0	0
OID42012	VPS16	0	-0.000642	0	0	0	0
OID42013	VPS54	0	0	0	0	0	0
OID42014	VRK1	0	0	0	0	0	0
OID42015	VRK3	0	0	0	0	0	0
OID42016	VSTM4	0	0	0	0	0	0
OID42017	WBP2NL	0	0	0	0	0	0
OID42018	WDCP	-0.0307316	0	0	0	0	0
OID42019	WDHD1	0	0	0	0	0	0
OID42020	WDR20	0	0	0	0	0	0
OID42021	WDR24	0	0	0	0	0	0
OID42022	WDR53	0	0	0	0	0	0
OID42023	WDR70	0	0	0	0	0	0
OID42024	WFDC3	0	0	0	0	0	0
OID42025	WNK3	0	0	0	0.0231413	0	0
OID42026	WNT16	0	0	0	0	0	0
OID42027	WRN	0	0	0	0	0	0
OID42028	WWC1	0	0	0	0	0	0
OID42029	WWC2	0	0	0	0	0	0
OID42030	WWP1	0	0	0	0	0	0
OID42031	XIRP2	0	0	0	0	0	0
OID42032	XRCC1	0	0	0	0	0	0
OID42033	XRCC2	0	0	0	0	0	0
OID42034	YBX2	0	0	0	0	0	0
OID42035	YJU2B	0	0	0	0	0	0
OID42036	YKT6	0	0	0	0	0	0
OID42037	YY1AP1	0	0	0	0	0	0
OID42038	YY2	0	0	0	0	0	0
OID42039	ZBED4	0.0102296	0	0	0	0	0
OID42040	ZBTB24	0	0	0	0	0	0
OID42041	ZBTB32	0	0	0	0	0	0
OID42042	ZBTB48	0	0	0	0	0	0
OID42043	ZBTB49	0	-0.101903	0	0	0	0
OID42044	ZBTB7B	0	0	0	0	0	0
OID42045	ZBTB7C	0	0	0	0	0	0
OID42046	ZC3H12D	0	0	0	0	0	0
OID42047	ZC3H6	0	0	0	0	0	0
OID42048	ZCCHC18	0	0	0	0	0	0
OID42049	ZCCHC2	0	0	0	0	0	0
OID42050	ZFAND3	0	0	0	0	0	0
OID42051	ZFX	0	0	0	0	0	0
OID42052	ZFYVE16	0	0	0	0	0	0
OID42053	ZFYVE9	0	0	-0.0048315	0	0	0
OID42054	ZIC3	0	0	0	0	0	0
OID42055	ZMAT3	0	0	0	0	0	0
OID42056	ZMYND11	0	0	0	0	0	0
OID42057	ZNF175	0	0	0	0	0	0
OID42058	ZNF202	0	0	0	0.0165773	0	0
OID42059	ZNF217	0	0	0	0	0	0
OID42060	ZNF264	0	0	0	0	0	0
OID42061	ZNF282	0	0	0	0	0	0
OID42062	ZNF35	0	0	0	0	0	0
OID42063	ZNF385A	0	0.0118307	0	0	0	-0.0014647
OID42064	ZNF385B	0	0	0	0	0	0
OID42065	ZNF394	0	0	0	0	0	0
OID42066	ZNF397	0	0	0	0	0	0
OID42067	ZNF608	0	0	0	0	0	0
OID42068	ZNF687	0	0	0	0	0	0
OID42069	ZNF746	-0.0025922	0	0	0	0	0
OID42070	ZNF75A	0	0	0	0	0	0
OID42071	ZNF831	0	0	0	0	0	0
OID42072	ZNF839	0	0	0	0	0	0
OID42073	ZNG1B	0	0	0	0	0	0
OID42074	ZRANB1	0.0474384	0	0	0	0	0
OID42075	ZRANB3	0	0	0	0	0.00811827	0
OID42076	ZRSR2	0	0	0	0	0	0
OID42077	ZSCAN21	0	0	0	0	0	0
OID42078	ZSCAN31	0	0	0	0	0	0
OID42079	ZSWIM3	0	0	0	0	0	0
OID42080	ABCA2	0	0	0	0	0	0
OID42081	ABRAXAS2	0	0	0	0	0	0
OID42082	ACAA1	0	0	0	0	0	0
OID42083	ACADM	0	0	0	0	0	0
OID42084	ACP3	0	0	0	0	0	0
OID42085	ACSL1	0	0	0	0	0	0
OID42086	ACTG2	0	0	0	0	0	0
OID42087	ACTN4	0.0326943	0	0	0	0	0
OID42088	ACY3	0	0	0	0	0	0
OID42089	ADAM12	0	0	0	0	0	0.0091675
OID42090	ADAMTS4	0	0	0	0	0	0
OID42091	ADCYAP1R1	0	0	0	0	0	0
OID42092	ADGRG3	0	0	0	0	0	0
OID42093	ADGRV1	0	0	0	0	0	0
OID42094	ADI1	0	0	0	0	0	0
OID42095	ADRA2A	0	0	0	0	0	0
OID42096	AFAP1L2	0	0	0	0	0	0
OID42097	AGAP3	0	0	0	0	0	0
OID42098	AGR3	0	0	0	0	0	0
OID42099	AIDA	0	0	0	0	0	0
OID42100	AIF1	0	0	0	0	0	0
OID42101	AKAP11	0	0	0	0	0	0
OID42102	AKNAD1	0	0	0	0	0	0
OID42103	AKR1B1	0	0	0	0	0	0
OID42104	AKR1B10	0	0	0	0	0	0
OID42105	AKR1C4	0	0	0	0	0	0
OID42106	AKR7L	0	0	0	0	0	0
OID42107	AKT3	0	0	0	0	0	0
OID42108	ALDH9A1	0	0	0	0	0	0
OID42109	ALMS1	0	0	0	0	0	0
OID42110	ALPI	0	0	0	0	0	0
OID42111	AMBN	0	0	0	0	0	0
OID42112	AMFR	0	0	0	0	0	0
OID42114	AMN	0	0	0	0	0	0
OID42115	AMOTL2	0	0	0	0	0	0
OID42116	ANK2	0	0	0	0	0	0
OID42117	ANKRA2	0	0	0	0	0	0
OID42118	ANKRD11	0	0	0	0	0	-0.030825
OID42119	ANKRD35	0	0	0	0	0	0
OID42120	ANKRD53	0	0	0	0	0	0
OID42121	ANKRD54	0	0	0	0	0	0
OID42122	ANKRD55	0	0	0	0	0	0
OID42123	ANKRD6	0	0	0	0	0	0
OID42124	ANP32E	0	0	0	0	0	0
OID42125	ANXA5	0	0	0	0	0	0
OID42126	AOC1	0	0	0	0	0	0
OID42127	AP1AR	0	0	0	0	0	0
OID42128	AP1G1	0	0	0	0	0	0
OID42129	AP1G2	0	0	0	0	0	0
OID42130	AP2B1	0	0	0	0	0	0
OID42131	ARAF	0	0	0	0	0	0
OID42132	ARG2	0	0	0	0	0	0
OID42133	ARHGAP1	0	0	0	0	0	0
OID42134	ARHGAP12	0	0	0	0	0	0
OID42135	ARHGAP25	0	0	0	0	0	0
OID42136	ARHGAP5	0	0	0	0	0	0
OID42137	ARHGEF5	0	0	0	0	0	0
OID42138	ARID1A	0	0	0	0	0	0
OID42139	ARID3A	0	0	0	0	0	0
OID42140	ARID4B	0	0	0	0	0	0
OID42142	ARL2BP	0	0	0	0	0	0
OID42143	ARMC3	0	0	0	0	0	0
OID42144	ARMCX2	0	0	0	0	0	0
OID42145	ARNT	0	0	0	0	0	0
OID42146	ART5	0	0	0	0	0	0
OID42147	ARTN	0.0174787	0	0	0	0	0
OID42148	ASAP2	0	0	0	0	0	0
OID42149	ASPG	0	0	0	0	0	0
OID42150	ATAD3B	0	0	0	0	0	0
OID42151	ATE1	0	0	0	0	0	0
OID42152	ATF2	0	0	0	0	0	0
OID42153	ATG4A	0	0	0	0	0	0
OID42154	ATP1B1	0	0	0	0	0	0
OID42155	ATP1B2	0.0249877	0	0	0	0	0
OID42156	ATP1B3	0	0	0	0	0	0
OID42157	ATP1B4	0	0	0	0	0	0
OID42158	ATP2B4	0	0	0	0	0	0
OID42159	ATP5F1D	0	0	0	0	0	0
OID42160	ATP5PD	0	0	0	0	0	0
OID42161	ATP5PO	0	0	0	0	0	0
OID42162	ATP6AP2	0	0	0	0	0	0
OID42163	ATP6V1F	0	0	0	0	0	0
OID42164	ATXN10	0	0	0	0	0	0
OID42165	ATXN2	0	0	0	0	0	0
OID42168	BABAM1	0	0	0	0	0	0
OID42169	BAG4	0	0	0	0	0	0
OID42170	BAIAP2	0	0	0	0	0	0
OID42171	BAIAP2L2	0	0	0	0	0	0
OID42172	BAMBI	0	0	0	0	0	0
OID42173	BARGIN	0	0	0	0	0	0
OID42174	BATF	0	0	0	0	0	0
OID42175	BAX	0	0	0	0	0	0
OID42176	BCAT2	0	0	0	0	0	0
OID42177	BCL2L15	0	0	0	0	0	0
OID42178	BCL7A	0	0	0	0	0	0
OID42179	BDH2	0	0.0391742	0	0	0	0
OID42180	BEX3	0	0	0	0	0	0
OID42181	BGN	0	0	0	0	0	0
OID42182	BHLHE40	0	0	0	0	0	0
OID42183	BHMT2	0	0	0	0	0	0
OID42184	BICDL2	0	0	0	0	0	0
OID42185	BIN3	0	0	0	0	0	0
OID42186	BIRC2	0	0	0	0	0	0
OID42187	BLOC1S2	0	0	0	0	0	0
OID42188	BLVRA	0	0	0	0	0	0
OID42189	BMERB1	0	0	0	0	0	0
OID42190	BOLA1	0	0	0	0	0	0
OID42191	BRD1	0	0	0	0	0	0
OID42192	BRD2	0	0	0	0	0	0
OID42193	BRD3	0	0	0	0	0	0
OID42194	BRME1	0	0	0	0	0	0
OID42195	BSND	0	0	0	0	0	0
OID42196	BSPRY	0.0134186	0	0	0	0	0
OID42197	BTC	0	0	0	0	0	0
OID42198	BTLA	0	0	0	0	0	0
OID42199	BTNL10P	0	0	0	0	0	0
OID42200	C14orf93	0	0	0	0	0	0
OID42201	C19orf12	0	0	0	0	0	0
OID42202	C2CD2L	0	0	0	0	0	0
OID42203	C2orf69	0	0	0	0	0	0
OID42204	C7orf31	0	0	0	0	0	0
OID42205	CA11	0	0	0	0	0	0
OID42206	CA5A	0	0	0	0	0	0
OID42207	CA7	0	0	0	0	0	0
OID42208	CA8	0	0	0	0	0	-0.0055913
OID42209	CABP2	0	0	0	0	0	0
OID42210	CACNA1C	0	0	0	0	0	0
OID42211	CACNA1H	0	0	0	0	0	0
OID42212	CACNB1	0	0	0	0	0	0
OID42213	CADPS	0	0	0	0	0	0
OID42214	CALB2	0	0	0	0	0	0
OID42215	CALY	0	0	0	0	0	0
OID42216	CAMK4	0	0.013033	0	0	0	0
OID42217	CAMKK1	0	0	0	0	0	0
OID42218	CAMLG	0	0	0	0	0	0
OID42219	CAMSAP2	0	0	0	0	0	0
OID42220	CAP2	0	0	0	0	0	0
OID42221	CAPRIN1	0	0	0	0	0	0
OID42222	CARHSP1	0	0	0	0	0	0
OID42223	CASC3	0	0	0	0	0	0
OID42224	CASP1	0	0	0	0	0	0
OID42225	CASP4	0	0	0	0	0	0
OID42226	CASQ2	0	0	0	0	0	0
OID42227	CAST	0	0	0	0	0	0
OID42228	CBLB	0	0	0	0	0	0
OID42229	CBLN1	0	0	0	0	0	0
OID42230	CCDC102A	0	0	0	0	0	0
OID42231	CCDC102B	0	0	0	0	0	0
OID42232	CCDC150	0	0	0	0	0	0
OID42233	CCDC85A	0	0	0	0	0	0
OID42234	CCND2	0	0	0	0	0	0
OID42235	CCNE1	0	0	0	0	0	0
OID42236	CCT5	0	0	0	0	0	0
OID42237	CD164L2	0	0	0	0	0	0
OID42238	CD2	0	0	0	0	0	0
OID42239	CD28	0	0	0	0	0	0
OID42240	CD36	0	0	0	0	0	0
OID42241	CD37	0	0	0	0	0	0
OID42242	CD3D	0	0	0	0	0	0
OID42243	CD3E	0	0	0	0	0	0
OID42244	CD3G	0	0	0	0	0	0
OID42245	CD82	0	0	0	0	0	0
OID42246	CDC123	0	0	0	0	0	0
OID42247	CDC25A	0	0	0	0	0	0
OID42248	CDC27	0	0	0	0	0	0
OID42249	CDC42BPG	0	0	0	0	0	0
OID42251	CDH4	0	0	0	0	0	0
OID42252	CDIN1	0	0	0	0	0	0
OID42254	CDK11A	0	0	0	0	0	0
OID42255	CDK5RAP3	0	0	0	0	0	0
OID42256	CDR2L	0	0	0	0	0	0
OID42257	CEACAM18	0	0	0	0	0	0
OID42258	CEACAM20	0	0	0	0	0	0
OID42259	CEACAM3	0	0	0	0	0	0
OID42260	CEACAM5	0	0	0	0	0	0
OID42261	CEBPA	0	0	0	0	0	0
OID42262	CECR2	0	0	0	0	0	0
OID42263	CELF5	0	0	0	0	0	0
OID42264	CELF6	0	0	0	0	0	0
OID42265	CEMIP2	0	0	0	0	0	0
OID42266	CEND1	0	0	0	0	0	0
OID42267	CENPF	0	0	0	0	0	0
OID42268	CENPJ	0	0	0	0	0	0
OID42269	CEP104	0	0	0	0	0	0
OID42270	CEP112	0	0	0	0	0	0
OID42271	CEP120	0	0	0	0	0	0
OID42272	CEP128	0	0	0	0	0	0
OID42273	CEP152	0	0	0	0	0	0
OID42274	CEP164	0	0	0	0	0	0
OID42275	CEP170B	0	0	0	0	0	0
OID42276	CEP20	0	0	0	0	0	0
OID42277	CEP290	0	0	0	0	0	0
OID42278	CEP350	0	0	0	0	0	0
OID42279	CEP44	0	0	0	0	0	0
OID42280	CEP55	0	0	0	0	0	0
OID42281	CEP85	0	0	0	0	0	0
OID42282	CERT1	0	0	0	0	0	0
OID42283	CETN2	0	0	0	0	0	0
OID42284	CFAP410	0	0	0	0	0	0
OID42285	CFAP45	0	0	0	0	0	0
OID42286	CFC1	0	0	0	0	0	0
OID42287	CFDP1	0	0	0	0	0	0
OID42288	CGN	0	0	0	0	0	0
OID42289	CHAC2	0	0	0	0	0	0
OID42290	CHCHD3	0	0	0	0	0	0
OID42291	CHP1	0	0	0	0	0	0
OID42292	CHRM1	0	0	0	0	0	0
OID42293	CHUK	0	0	0	0	0	0
OID42294	CINP	0	0	0	0	0	0
OID42295	CLASP1	0	0	0	0	0	0
OID42296	CLEC2L	0	0	0	0	0	0
OID42297	CLEC6A	0	0	0	0	0	0
OID42298	CLGN	0	0	0	0	0	0
OID42299	CLIC5	0	0	0	0	0	0
OID42300	CLINT1	0	0	0	0	0	0
OID42301	CLNS1A	0	0	0	0	0	0
OID42302	CLSPN	0	0	0	0	0	0
OID42304	CLVS2	0.00029942	0	0	0	0	0
OID42305	CLYBL	0	0	0	0	0	0
OID42306	CNGB3	0	0	0	0	0	0
OID42307	CNPY2	0	0	0	0	0	0
OID42308	CNRIP1	0	0	0	0	0	0
OID42309	CNTF	0	0	0	0	0	0
OID42311	CNTRL	0	0	0	0	0	0
OID42312	COL4A4	0	0	0	0	0	0
OID42313	COL9A2	0	0	0	0	0	0
OID42314	COPE	0	0	0	0	0	0
OID42315	CORO6	0	0	0	0	0	0
OID42317	CPOX	-0.0134532	0	0	0	0	0
OID42318	CPTP	0	0	0	0	0	0
OID42319	CPZ	0	0	0	0	0	2.28e-05
OID42320	CRACR2A	0	0	0	0	0	0
OID42321	CREB3	0	0	0	0	0	0
OID42322	CREBZF	0	0	0	0	0	0
OID42323	CRH	0	0	0	0	0	0
OID42324	CRIPT	0	0	0	0	0	0
OID42325	CRTAP	0	0	0	0	0	0
OID42326	CRX	0	0	0	0	0	0
OID42327	CRYM	0	0	0	0	0	0
OID42328	CSF2	0	0	0	0	0	0
OID42329	CSF3	0	0	0	0	0	0
OID42330	CSNK1D	0	0	0	0	0	0
OID42331	CSPG5	0	0	0	0	0	0
OID42332	CTAG1A_CTAG1B	-0.0001789	0	0	0	0	0
OID42333	CTF1	0	0	0	0	0	0
OID42334	CTIF	0	0	0	0	0	0
OID42335	CTNNA1	0	0	0	0	0	0
OID42336	CTPS1	0	0	0	0	0	0
OID42337	CTSW	0	0	0	0	0	0
OID42338	CUTC	0	0	0	0	0	0
OID42339	CUZD1	0	0	0	0	0	0
OID42340	CWF19L2	0	0	0	0	0	0
OID42342	CXCL14	0	0	0	0	0	0
OID42343	CYB5A	0	0	0	0	0	0
OID42345	CYP24A1	0	0	0	0	0	0
OID42346	CYP3A4	-0.0129225	0	0	0	0	0
OID42347	CYTH3	0	0	0	0	0	0
OID42348	DAZ4	0	0	0	0	0	0
OID42349	DCC	0	0	0	0	0	0
OID42350	DCDC2C	0	0	0	0	0	0
OID42351	DCLRE1C	0	0	0	0	0	0
OID42352	DCP1B	0	0	0	0	0	0
OID42353	DCTN4	0	0	0	0	0	0
OID42354	DCUN1D1	0	0	0	0	0	0.0121264
OID42355	DCUN1D2	0	0	0	0	0	0
OID42356	DDA1	0	0	0	0	0	0
OID42357	DDX19B	0	0	0	0	0	0
OID42358	DDX23	0	0	0	0	0	0
OID42359	DDX25	0	0	0	0	0	0
OID42360	DDX39A	0	0	0	0	0	0
OID42361	DDX4	0	0	0	0	0	0
OID42362	DDX49	0	0	0	0	0	0
OID42363	DDX53	0	0	0	0	0	0
OID42364	RIGI	0	0	0	0	0	0
OID42365	DEFB104A_DEFB104B	0	0	0	0	0	0
OID42366	DEFB112	0	0	0	0	0	0
OID42367	DEFB116	0	0	0	0	0	0
OID42368	DEFB118	0	0	0	0	0	0
OID42369	DENND2B	0	0	0	0	0	0
OID42370	DENR	0	0	0	0	0	0
OID42371	DGCR6	0	0	0	0	0	0
OID42372	DGKB	0	0	0	0	0	0
OID42373	DGKZ	0	0	0	0	0	0
OID42374	DHODH	0	0	0	0	0	0
OID42375	DHRS7	0	0	0	0	0	0
OID42376	DIPK1C	0	0	0	0	0	0
OID42377	DLGAP5	0	0	0	0	0	0
OID42378	DNAAF11	0	0	0	0	0	0
OID42379	DNAH5	0	0	0	0	0	0
OID42380	DNAJA1	0	0	0	0	0	0
OID42381	DNAJB3	0	0	0	0	0	0
OID42382	DNAJC30	0	0	0	0	0	0
OID42383	DNLZ	0	0	0	0	0	0
OID42384	DOC2B	0	0	0	0	0	0
OID42385	DOCK9	0	0	0	0	0	0
OID42386	DSCAM	0	0	0	0	0	0
OID42387	DTX2	0	0	0	0	0	0
OID42388	DTX3L	0	0	0	0	0	0
OID42389	DUSP29	0	0	0	0	0	0
OID42390	DUSP3	0	0	0	0	0	0
OID42391	DYNC1H1	0	0	0	0	0	0
OID42392	DYNLT1	0	0	0	0	0	0
OID42393	ECI2	0	0	0	0	0	0
OID42394	ECSCR	0	0	0	0	0	0
OID42395	EDEM2	0	0	0	0	0	0
OID42396	EFCAB2	0	0	0	0	0	0
OID42397	EFNB2	0	0	0	0	0	0
OID42398	EGFL7	0	0	0	0	0	0
OID42399	EHD4	0	0	0	0	0	0
OID42400	EIF2AK3	0	0	0	0	0	0
OID42401	EIF4E2	0	0	0	0	0	0
OID42402	EIF5	0	0	0	0	0	0
OID42403	EIF5A	0	0	0	0	0	0
OID42404	ELAVL4	0	0	0	0	0	0
OID42405	ELFN2	0	0	0	0	0	0
OID42406	ELOB	0	0	0	0	0	0
OID42407	EMID1	0	0	0	0	0	0
OID42408	ENAH	0	0	0	0	0	0
OID42409	ENOPH1	0	0	0	0	0	0
OID42411	ENPEP	0	0	0	0	0	0
OID42412	ENSA	0	0	0	0	0	0
OID42413	ENTPD2	0	0	0	0	0	0
OID42415	EPB41L3	0	-0.0091077	0	0	0	0
OID42416	EPB41L5	0	0	0	0	0	0
OID42417	EPC1	0	0	0	0	0	0
OID42418	EPG5	0	0	0	0	0	0
OID42419	EPHA10	0	0	0	0	0	0
OID42420	EPHX2	0	0	0	0	0	0
OID42421	EPN1	0	0	0	0	0	0
OID42422	ERC2	0	0	0	0	0	0
OID42423	ERCC1	0	0	0	0	0	0
OID42424	ERF	0	0	0	0	0	0
OID42425	ERI1	0	0	0	0	0	0
OID42426	ERP27	0	0	0	0	0	0
OID42427	ERVV-1	0	0	0	0	0	0
OID42428	ESPL1	0	0	0	0	0	0
OID42429	ESR1	0	0	0	0	0	0
OID42430	EVI2B	0	0	0	0	0	0
OID42431	EVI5L	0	0	0	0	0	0
OID42432	EVPL	0	0	0	0	0	0
OID42433	EXOSC10	0	0	0	0	0	0
OID42434	EXOSC3	0	0	0	0	0	0
OID42435	EXTL1	0	0	0	0	0	0
OID42436	FABP9	0	0	0	0	0	0
OID42437	FAF2	0	0	0	0	0	0
OID42438	FAM114A1	-0.0086882	0	0	0	0	0
OID42439	FAM120B	0	0	0	0	0	0
OID42440	FAM171B	0	0	0	0	0	0
OID42441	FAM221A	0	0	0	0	0	0
OID42442	FAM83F	0	0	0	0	0	0
OID42444	FARSA	0	0	0	0	0	0
OID42445	FBXO28	0	0	0	0	0	0
OID42446	FBXO5	0	0	0	0	0	0
OID42447	FCER1A	0.00217983	0	0	0	0	0
OID42448	FCGR2B	0	0	0	0	0	0
OID42449	FCHO2	0	0	0	0	0	0
OID42450	FCRL3	0	0	0	0	0	0
OID42451	FCRLB	0	0	0	0	0	0
OID42452	FDX1	0	0	0	0	0	0
OID42453	FDX2	0	0	0	0	0	0
OID42454	FEN1	0	0	0	0	0	0
OID42455	FES	0	0	0	0	0	0
OID42456	FGF12	0	0	0	0	0	0
OID42457	FGF20	0	0	0	0	0	0
OID42458	FGF5	0	0	0	0	0	0
OID42459	FGF6	0	0	0	0	0	0
OID42460	FGF7	0	0	0	0	0	0
OID42461	FGF9	0	0	0	0	0	0
OID42462	FGR	0	0	0	0	0	0
OID42463	FH	0	0	0	0	0	0
OID42464	FHIT	0	0	0	0	0	0
OID42465	FIG4	0	0	0	0	0	0
OID42466	FKBP10	0	0	0	0	0	0
OID42467	FKBP15	0	0	0	0	0	0
OID42468	FKBP7	0	0	0	0	0	0
OID42469	FLI1	0	0	0	0	0	0
OID42470	YH007	0	0	0	0	0	0
OID42471	FLT3	0	0	0	0	0	0
OID42472	FLYWCH2	0	0	0	0	0	0
OID42473	FMR1	0	0	0	0	0	0
OID42474	FOLH1	0	0	0	0	0	0
OID42475	FOS	0	0	0	0	0	0
OID42476	FOXA3	0	0	0	0	0	0
OID42477	FOXJ3	0	0	0	0	0	0
OID42478	FOXO3	0	0	0	0	0	0
OID42479	FRMD4B	0	0	0	0	0	0
OID42480	FRMD7	0	0	0	0	0	0
OID42481	FUS	0	0	0	0	0	0
OID42482	FUT1	0	0	-0.0485989	0	0	0
OID42483	FXYD5	0	0	0	0	0	0
OID42484	FYCO1	0	0	0	0	0	0
OID42485	FZD10	0	0	0	0	0	0
OID42486	FZD8	0	0	0	0	0	0
OID42488	GABRA4	0	0	0	0	0	0
OID42489	GAD1	0	0	0	-0.035524	0	0
OID42490	GAD2	0	0	0	0	0	0
OID42491	GADD45B	0	0	0	0	0	0
OID42492	GAGE2A	0	0	0	0	0	0
OID42493	GALNT3	0	0	0	0	0	0
OID42494	GAMT	0	0	0	0	0	0
OID42495	GAS2	0	0	0	0	0	0
OID42496	GASK1A	0	0	0	0	0	0
OID42497	GATA3	0	0	0	0	0	0
OID42498	GBP1	0	0	0	0	0	0
OID42499	GBP2	0	0	0	0	0	0
OID42500	GBP4	0	0	0	0	0	0
OID42501	GBP6	0	0	0	0	0	0
OID42502	GCFC2	0	0	0	0	0	0
OID42503	GCG	0	0	0	0	0	0
OID42504	GCLM	0	0	0	0	0	0
OID42505	GDNF	0	0	0	0	0	0
OID42506	GEMIN2	0	0	0	0	0	0
OID42507	GEMIN8	0	0	0	0	0	0
OID42508	GFAP	0	0	0	0	0	0
OID42509	GFER	0	0	0	0	0	4.64e-05
OID42510	GFOD2	0	0	0	0	0	0
OID42511	GGA1	0	0	0	0	0	0
OID42512	GGA3	0	0	0	0	0	0
OID42513	GGN	0	0	0	0	0	0
OID42514	GH2	0	0	0	0	0	0
OID42515	GHRHR	0	0	0	0	0	0
OID42516	GIMAP8	0	0	0	0	0	0
OID42517	GJA1	0	0	0	0	0	0
OID42518	GJA8	0	0	0	0	0	0
OID42519	GLI2	0	0	0	0	0	0
OID42520	GLP1R	0	0	0	0	0	0
OID42521	GLT8D2	0	0	0	0	0	0
OID42522	GMNN	0	0	0	0	0	0
OID42523	GNE	0	0	0	0	0	0
OID42524	GNGT1	0	0	0	0	0	0
OID42525	GOLGA1	0	0	0	0	0	0
OID42526	GOLGA6A	0	0	0	0	0	0
OID42527	GOLGA8F_GOLGA8G	0	0	0	0	0	0
OID42528	GOLM1	0	0	0	0	0	0
OID42529	GPATCH1	0	0	0	0	0	0
OID42530	GPR101	0	0	0	0	0	0
OID42531	GPRC5C	0	0	0	0	0	0
OID42532	GPX4	0	0	0	0	0	0
OID42533	GRIK2	0	0	0	0	0	0
OID42534	GRIN2B	0	0	0	0	0	0
OID42535	GRIP2	0	0	0	0	0	0
OID42536	GRIPAP1	0	0	0	0	0	0
OID42537	GRK5	0	0	0	0	0	0
OID42538	GRSF1	0	0	0	0	0	0
OID42539	GSAP	0	0	0	0	0	0
OID42540	GSTA3	0	0.0412871	0	0	0	0
OID42541	GSTM4	0	0	0	0	0	0
OID42542	GSTP1	0	0	0	0	0	0
OID42543	GTF2F1	0	0	0	0	0	0
OID42544	GTF2IRD1	0	0	0	0	0	0
OID42545	GTPBP2	0	0	0	0	0	0
OID42546	GUCY2C	0	0	0	0	0	0
OID42547	GUK1	0	0	0	0	0	0
OID42548	H1-1	0	0	0	0	0	0
OID42549	H2AP	0	0	0	0	0	0
OID42550	HADH	0	0	0	0	0	0
OID42551	HBS1L	0	0	0	0	0	0
OID42552	HCFC2	0	0	0	0	0	0
OID42553	HCG22	0	0	0	0	0	0
OID42554	HDAC8	0	0	0	0	0	0
OID42555	HDAC9	0	0	0	0	0	0
OID42556	HEBP1	0	0	0	0	0	0
OID42557	HERVK-113_GA113	0	0	0	0	0.0391757	0
OID42558	HFM1	0	0	0	0	0	0
OID42559	HGS	0	0	0	0	0	0
OID42560	HIF1A	0	0	0	0	0	0
OID42561	HIP1	0	0	0	0	0	0
OID42562	HIPK2	0	0	0	0	0	0
OID42563	HIVEP2	0	0	0	0	0	0
OID42564	HK2	0	0	0	0	0	0
OID42565	HMBOX1	0	0	0	0	0	0
OID42566	HMGCS1	0	0	0	0	0	0
OID42567	HMMR	0	0	0	0	0	0
OID42568	HNF1A	0	0	0	0	0	0
OID42569	HNRNPA0	0	0	0	0	0	0
OID42570	HOMER1	0	0	0	0	0	0
OID42571	HPCAL4	-0.0091858	0	0	0	0	0
OID42572	HPGDS	0	0.0154922	0	0	0	0
OID42573	HRAS	0	0	0	0	0	0
OID42575	HS6ST2	0	0	0	0	-0.0397364	0
OID42576	HSD17B3	0	0	0	0	0	0
OID42577	HSP90B1	-0.0043867	0.0308628	0	0	0	0
OID42578	HTR1A	0	0	0	0	0	0
OID42579	HTR1B	0	0	0	0	0	0
OID42580	ICA1	0	0	0	0	0	0
OID42581	ID4	0	0	0	0	0	0
OID42582	IDI2	0	0	0	0	0	0
OID42583	IFIT1	0	0	0	0	0	0
OID42584	IFIT3	0	0	0	0	0	0
OID42585	IFNG	0	0	0	0	0	0
OID42586	IFNL1	0	0	0	0	0	0
OID42587	IFNL2	0	0	0	0	0	0
OID42588	IFNW1	0	0	0	0	0	0
OID42589	IFT20	0	0	0	0	0	0
OID42590	IGDCC3	0	0	0	0	0	0
OID42591	IGF2BP3	0	0	0	0	0	0
OID42592	IGHMBP2	0	0	0	0	0	0
OID42593	IGLON5	0	0	0	0	0	0
OID42594	IKZF2	0	0	0	0	0	0
OID42595	IL10	0	0	0	0	0	0
OID42596	IL10RA	0	0	0	0	0	0
OID42597	IL11	0	0	0	0	0	0
OID42598	IL12RB1	0	0	0	0	0	0
OID42599	IL12RB2	0	0	0	0	0	0
OID42600	IL13	0	0	0	0	0	0
OID42601	IL13RA2	0	-0.0316835	0	0	0	0
OID42602	IL15RA	0	0	0	0	0	0
OID42603	IL17A	0	0	0	0	0	0
OID42604	IL17C	0.0204731	0	0	0	0	0
OID42605	IL17D	0	0	0	0	0	0
OID42606	IL17F	0	0	0	0	0	0
OID42607	IL1A	0	0	0	0	0	0
OID42608	IL1B	0	0	0	0	0	0
OID42609	IL1RL2	0	0	0	0	0	0
OID42610	IL2	-0.0147228	0	0	0	0	0
OID42611	IL20	0	0	0	0	0	0
OID42612	IL20RA	0	0	0	0	0	0
OID42613	IL20RB	0	0	0	0	0	0
OID42614	IL21R	0	0	0	0	0	0
OID42615	IL22RA1	0	0	0	0	0	0
OID42616	IL24	0	0	-0.0031947	0	0	0
OID42617	IL25	0	0	0	0	0	0
OID42618	IL2RB	0	0	0	0	0	0
OID42619	IL3	0	0	0	0	0	0
OID42620	IL31	0	0	0	0	0	0
OID42621	IL31RA	0	0.00880425	0	0	0	0
OID42622	IL33	0	0	0	0	0	0
OID42623	IL34	0	0	0	0	0	0
OID42624	IL36A	0	0	0	0	0	0
OID42625	IL36B	0	0	0	0	0	0
OID42626	IL3RA	0	0	0	0	0	0
OID42627	IL4	0	0	0	0	0	0
OID42628	IL5	0	0	0	0	0	0
OID42629	IL9	0	0	0	0	0	0
OID42630	ILKAP	0	0	0	0	0	0
OID42631	IMPG1	0	0.00605404	0	0	0	0
OID42632	ING1	0	0	0	0	0	0
OID42633	INPP4B	0	0	0	0	0	0
OID42634	INPP5J	0	0	0	0	0	0
OID42635	IQCC	0	0	0	0	0	0
OID42636	IRAK1	0	0	0	0	0	0
OID42637	ITCH	0	0	0	0	0	0
OID42638	ITGAX	0	0	0	0	0	0
OID42639	ITGB1BP1	0	0	0	0	0	0
OID42640	ITGB6	0	0	0	0	-0.0105238	0
OID42641	ITPA	0	0	0	0	0	0
OID42642	ITPRIP	0	0	0	0	0	0
OID42643	IVD	0	0	0	0	0	0
OID42644	JAKMIP1	0	0	0	0	0	0
OID42645	JCHAIN	0	0	0	0	0	0
OID42646	JMJD1C	0	0	0	0	0	0
OID42647	JTB	0	0	0	0	0	0
OID42648	JUN	0	0	0	0	0	0
OID42649	KANK2	0	0	0	0	0	0
OID42650	KAT6A	0	0	0	0	0	0
OID42651	KATNB1	0	0	0	0	0	0
OID42652	KCNC4	0	0	0	0	0	0
OID42653	KCNIP4	0	0	0	0	0	0
OID42654	KCTD18	0	0	0	0	0	0
OID42655	KDM3A	0	0	0	0	0	0
OID42656	KHDC3L	0	0	0	0	0	0.0314949
OID42657	KIAA0319L	0	0	0	0	0	0
OID42658	KIAA0513	0	0	0	0	0	0
OID42659	KIAA1143	0	0	0	0	0	0
OID42660	KIAA1328	0	0	0	0	0	0
OID42661	KIAA1549	0	0	0	0	0	0
OID42662	KIAA1549L	0	0	0	0	0	0
OID42663	KIF1C	0	0	0	0	0	0
OID42664	KIF20B	0	0	0	0	0	0
OID42665	KIF27	0	0	0	0	0	0
OID42666	KIF3A	0	0	0	0	0	0
OID42667	KIF4A	0	0	0	0	0	0
OID42668	KIFAP3	0	0	0	0	0	0
OID42669	KIFC1	0	0	0	0	0.00062741	0
OID42672	KIR3DL1	0	0	0	0	0	0
OID42673	KIR3DL2	0	0	0	0	0	0
OID42674	KIRREL1	0	0	0	0	0	0
OID42675	KIRREL2	0	0	0	0	0	0
OID42676	KLF4	0	0	0	0	0	0
OID42677	KLHL41	0	0	0	0	-0.051295	0
OID42678	KLK12	0	0	0	0	0	-0.0005585
OID42679	KLK9	0	0	0	0	0	0
OID42680	KLRC1	0	0	0	0	0	0
OID42681	KLRF1	0	0	0	0	0	0
OID42682	KRT14	0	0	0	0	0	0
OID42683	KRT17	0	0	0	0	0	0
OID42684	KRT5	0.0556878	0	0	0	0	0
OID42685	KRT8	0	0	0	0	0	0
OID42686	L1RE1	0	0	0	0	0	0
OID42687	LAMA1	0	0	0	0	0	0
OID42688	LAP3	0	0	0	0	0	0
OID42689	LCORL	0	0	0	0	0	0
OID42690	LEKR1	0	-0.0014093	0	0	0	0
OID42691	LELP1	0	0	0	0	0	0
OID42692	LEO1	0	0	0	0	0	0
OID42693	LHB	0	0	0	0	0	0
OID42694	LIF	0	0	0	0	0	0
OID42695	LIG3	0	0	0	0	0	0
OID42696	LILRA4	0	0	0	0	0	0
OID42697	LILRB4	0	0	0	0	0	0
OID42698	LMOD2	0	0	0	0	0	0
OID42699	LPXN	0	0	0	0	0	0
OID42700	LRBA	0	0	0	0	0	0
OID42701	LRFN2	0	0	0	0	0	0
OID42702	LRIG3	0	0	0	0	0	0
OID42703	LRP2	0	0	0	0	0	0
OID42704	LRP2BP	0	0	0	0	0	0
OID42705	LRRC38	0	0	0	0	0	0
OID42706	LRRC45	0	0	0	0	0	0
OID42707	LRRFIP1	0	0	0	0	0	0
OID42708	LRRN1	0	0	0	0	0	0
OID42709	LRTM1	0	0	0	0	0	-0.0021083
OID42710	LSG1	0	0	0	0	0	0
OID42711	LSM1	0	0	0	0	0	0
OID42712	LSM8	0	0	0	0	0	0
OID42713	LTBP3	0	0	0	0	0	0
OID42714	LTO1	0	0	0	0	0	0
OID42715	LUC7L	0	0	0	0	0	0
OID42716	LUC7L3	0	0	0	0	0	0
OID42717	LYAR	0	0	0	0	-0.0284203	0
OID42718	LYPD1	0	0	0	0	0	0
OID42719	LYPD8	0	0	0	0	0	0
OID42720	LYPLA2	0	0	0	0	0	0
OID42721	LYSMD3	0	0	0	0	0	0
OID42722	LYZL2	0	0	0	0	0	0
OID42723	MACF1	0	0	0	0	0	0
OID42724	MAEA	0.0111574	0	0	0	0	0
OID42725	MAGEA3_MAGEA6	0	0.00286089	0	0	0	0
OID42726	MAGEB2	0	0	0	0	0	0
OID42727	MAGEC2	0	0	0	0	0	0
OID42728	MAGED1	0	0	0	0	0	0
OID42729	MAMDC4	0	0	0	0	0	0
OID42730	MANEAL	0	0	0	0	0	0
OID42731	MANSC4	0	0	0	0	0	0
OID42732	MAP1LC3A	0	0	0	0	0	0
OID42733	MAP1LC3B2	0	0	0	0	0	0
OID42734	MAP2K1	0	0	0	0	0	0
OID42735	MAP3K19	0	0	0	0	0	0
OID42736	MAP3K5	0	0	0	0	0	0
OID42737	MAP9	0	0	0	0	0	0
OID42738	MAPK13	0	0	0	0	0	0
OID42739	MAPKAPK2	0	0	0	0	0	0
OID42740	MAPRE3	0	0	0	0	0	0
OID42741	MAPT	0	0	0	0	0	0
OID42742	MARVELD3	0	0	0	0	0	0
OID42743	MAVS	0	0	0	0	0	0
OID42744	MAX	0	0	0	0	0	0
OID42745	MCM10	0	0	0	0	0	0
OID42746	MDM1	0	0	0	0	0	0
OID42748	MED21	0	0	0	0	0	0
OID42749	MED30	0	0	0	0	0	0
OID42750	MEGF11	0	0	0	0	0	0
OID42751	MEIS3	0	0	0	0	0	0
OID42752	MEOX1	0	0	0	0	0	0
OID42753	METAP1	0	0	0	0	0	0
OID42754	MEX3C	0	0	0	0	0	0
OID42755	MFAP3L	0	0	0	0	0	0
OID42756	MIB2	0	0	0	0	0	0
OID42757	MICALL2	0	0	0	0	0	0
OID42758	MILR1	0	0	0	0	0	0
OID42759	MINDY2	0	0	0	0	0	0
OID42760	MKI67	0	0	0	0	0	0
OID42761	MLLT1	0.00361098	0	0	0	0	-0.0148751
OID42762	MMAB	0	0	0	0	0	0
OID42763	MMP13	0	0	0	0	0	0
OID42764	MMUT	0.0103311	0	0	0	0	0
OID42765	MN1	0	0	0	0	0	0
OID42766	MNAT1	0	0	0	0	0	0
OID42767	MOK	0	0	0	0	0	0
OID42768	MORF4L1	0.0343941	0	0	0	0	0
OID42769	MORN4	0	0	0	0	0	0
OID42770	MPHOSPH9	0	0	0	0	0	0
OID42771	MPST	0	0	0	0	0	0
OID42772	MRAP	0	0	0	0	0	0
OID42773	MRI1	0	-0.0072549	0	0	0	0
OID42774	MRPL46	0	0	0	0	0	0
OID42775	MRPL52	0	0	0	0	0	0
OID42776	MRPS16	0	0	0	0	0	0
OID42777	MRPS18B	0	0	0	0	0	0
OID42778	MRRF	0	0	0	0	0	0
OID42779	MRTFA	0	0	0	0	0	0
OID42780	MSLNL	0	0	0	0	0	0
OID42781	MTHFD1	0	0	0	0	0	0
OID42782	MTHFSD	0	0	0	0	0	0
OID42783	MTR	0	0	0	0	0	0
OID42784	MTUS1	0	0	0	0	0	0
OID42785	MTUS2	0	0	0	0	0	0
OID42786	MUC13	0	0	0	0	0	0
OID42787	MUC20	0	0	0	0	0	0
OID42788	MUCL3	0	0	0	0	0	0
OID42789	MVK	0	0	0	0	0	0
OID42790	MYH4	0	0	0	0	0	0
OID42791	MYH7B	0	0	0	0	0	0
OID42792	MYL1	0	0	0	0	0	0
OID42793	MYL11	0	0	0	0	0	0
OID42794	MYL3	0	0	0	0	0	0
OID42795	MYL6B	0	0	0	0	0	0
OID42796	MYO6	0	0	0	0	0	0
OID42797	MYO9B	0	0	0	0	0	0
OID42798	MYOM1	0	0	0	0	0	0
OID42799	MYOM2	0	0	0	0	0	0
OID42800	MZT1	0	0	0	0	0	0
OID42801	MZT2B	0	0	0	0	0	0
OID42802	N4BP3	0	0	0	0	0	0
OID42803	NAA40	0	0	0	0	0	0
OID42804	NAA80	0	0	0	0	0	0
OID42805	NACAD	0	0	0	0	0	0
OID42806	NAF1	0	0	0	0	0	0
OID42807	NAMPT	0	0	0	0	0	0
OID42808	NBN	0	0	0	0	0	0
OID42809	NCAPG	0	0	0	0	0	0
OID42810	NCCRP1	0	0	0	0	0	0
OID42812	NCKIPSD	0	0	0	0	0	0
OID42813	NCLN	0	0	0	0	0	0
OID42814	NDUFAF2	0	0	0	0	0	0
OID42815	NDUFB10	0	0	0	0	0	0
OID42816	NDUFS6	0	0	0	0	0	0
OID42817	NEB	0	0	0	0	0	0
OID42818	NECAB1	0	0	0	0	0	0
OID42819	NECAB2	0	0	0	0	0	0
OID42820	NECAP2	0	0	0	0	0	0
OID42821	NEDD1	0	0	0	0	0	0
OID42822	NEFL	0	0	0	0	0	0
OID42823	NEK3	0	0	0	0	0	0
OID42824	NEK7	0	0	0	0	0	0
OID42825	NENF	0	0	0	0	0	0
OID42826	NFATC3	0	0	0.00156889	0	0	0
OID42827	NFIC	0	0	0	0	0	0
OID42828	NFKB1	0	0	0	0	0	0
OID42829	NFKB2	0	0	0	0	0	0
OID42830	NFKBIE	0	0	0	0	0	0
OID42831	NFX1	0	0	0	0	0	0
OID42832	NFYA	0	0	0	0	0	0
OID42833	NHP2	0	0	0	0	0	0
OID42834	NINJ1	0	0	0.0323849	0	0	0
OID42835	NKIRAS1	0	0	0	0	0	0
OID42836	NLGN1	0	0	0	0	0	0
OID42837	NLGN2	0	0	0	0	0	0
OID42838	NLRP9	0	0	0	0	0	0
OID42839	NME1	0	0	0	0	0	0
OID42840	NOG	0	0	0	0	0	0
OID42841	NOP56	0	0	0	0	0	0
OID42842	NOS1	0	0.0222364	0	0	0	0
OID42843	NOS2	0	0.0162696	0	0	0	0
OID42844	NOS3	0	0	0	0	0	0
OID42845	NPHS2	0	0	0	0	0	0
OID42846	NPPB	0	0	0	0	0	0
OID42847	NPR1	0	0	0	0	0	0
OID42848	NPTN	0	0	0	0	0	0
OID42849	NQO1	0	0	0	0	0	0
OID42850	NRN1	0	0	0	0	0	0
OID42851	NRTN	0	0	0	0	0	0
OID42852	NRXN1	0	0	0	0	0	0
OID42853	NRXN3	0	0	0	0	0	0
OID42854	NSDHL	0	0	0	0	0	0
OID42855	NSMCE2	0	0	0	0	0	0
OID42856	NTF4	0.0172184	0	0	0	0	0
OID42857	NTNG2	0	0	0	0	0	0
OID42858	NUDT15	0	0	0	0	0	0
OID42859	NUP50	0	0	0	0	0	0
OID42860	NUTM1	0	0	0	0	0	0
OID42861	NXPE4	0	0	0	0	0	-0.0169641
OID42862	NXPH1	0	0	0	0	0	0
OID42863	OBI1	0	0	0	0	0	0
OID42864	ODAM	0	0	0	0	0	0
OID42865	OFD1	0	0	0	0	0	0
OID42866	OGT	0	0	0	0	0	0
OID42868	OSTN	0	0	0	0	0	0.12736
OID42869	OTOA	0	0	0	0	0	0
OID42870	OTUD1	0	0	0	0	0	0
OID42871	OVCA2	0	0	0	0	0	0
OID42872	P3H3	0	0	0	0	0	0
OID42873	PADI2	0	0	0	0	0	0
OID42874	PADI4	0	0	0	0	0	0
OID42875	PAFAH2	0	0	0	0	0	0
OID42876	PAIP1	0	0	0	0	0	0
OID42877	PAIP2B	0	0	0	0	0	0
OID42878	PAK4	0	0	0	0	0	0
OID42879	PALLD	0	0	0	0	0	0
OID42880	PAPPA	0	0	0	0	0	0
OID42881	PARD3	0	0	0	0	0	0
OID42882	PARP1	0	0	0	0	0	0
OID42883	PBLD	0	0	0	0	0	0
OID42884	PCARE	0	0	0	0	0	0
OID42885	PCDHGB3	0	0	0	0	0	0
OID42886	PCNT	0	0	0	0	0	0
OID42887	PDCL2	0	0	0	0	0	0
OID42888	PDE10A	0	0	0.0250705	0	0	0
OID42889	PDE1C	0	0.00060533	0	0	0	0
OID42890	PDE4D	0	0	0	0	0	0
OID42891	PDGFC	0	0	0	0	0	0
OID42892	PDIA2	0	0	0	0	0	0
OID42893	PDIA5	0	0	0	0	0	0
OID42894	PDP1	0	0	0	0	0	0
OID42895	PDRG1	0	0	0	0	0	0
OID42896	PDXDC1	0	-0.0922557	0	0	0	0
OID42897	PDZD2	0	0	0	0	0	0
OID42898	PEBP4	0	0	0	0	0	0
OID42899	PELO	0	0	0	0	0	0
OID42900	PFDN4	0	0	0	0	0	0
OID42901	PFDN6	0	0	0	0	0	0
OID42902	PGLYRP4	0	0	0	0	0	0
OID42903	PGM2	0	0	0	0	0	0
OID42904	PGR	0	0	0	0	0	0
OID42905	PHF20	0	0	0	0	0	0
OID42906	PHLDB2	0	0	0	0	0	0
OID42907	PIKFYVE	0	0	0	0	0	0
OID42908	PIN4	0	0	0	0	0	0
OID42909	PITHD1	0	0	0	0	0	0
OID42910	PJA2	0	0	0	0	0	0
OID42911	PKN3	0	0	0	0	0	0
OID42912	PLA2G2D	0	0	0	0	0	0
OID42913	PLAAT5	0	0	0	0	0	0
OID42914	PLCB1	0	0	0	0	0	0
OID42915	PLEKHG1	-0.0170011	0	0	0	0	0
OID42916	PLIN1	0	0	0	0	0	0
OID42917	PLXDC1	0	0	0	0	0	0
OID42918	PMM2	0	0	0	0	0	0
OID42919	PMS1	0	0	0	0	0	0
OID42920	PMVK	0	0	0	0	0	0
OID42921	PNKP	0	0	0	0	0	0
OID42922	PNMA1	0	0	0	0	0	0
OID42923	PNMA2	0	0	0	0	0	0
OID42924	PNPT1	0	0	0	0	0	0
OID42926	POLR3F	0	0	0	0	0	0
OID42927	PPFIA2	0	0	0	0	0	0
OID42928	PPIE	0	0	0	0	0	0
OID42929	PPM1A	0	0	0	0	0	0
OID42930	PPP1R12B	0	0	0	0	0	0
OID42931	PPP1R1B	0	0	0	0	0	0
OID42932	PPP1R27	0	0	0	0	0	0
OID42933	PPP1R2B	0	0	0	0	0	0
OID42934	PPT1	0	0	0	0	0	0
OID42935	PQBP1	0	0	0	0	0	0
OID42936	PRAME	0	0	0	0	0	0
OID42937	PRC1	0	0	0	0	0	0
OID42938	PRDX3	0	0	0	0	0	0
OID42939	PREB	0	0	0	0	0	0
OID42940	PRKAB1	0	0	0	0	0	0
OID42941	PRKAG3	0	0	0	0	0	0
OID42942	PRKAR1B	0	0	0	0	0	0
OID42943	PRKCQ	0	0	0	0	0	0
OID42944	PRKD2	0	0	0	0	0	0
OID42945	PRKRA	0	0	0	0	0	0
OID42946	PROCR	0	0	0	0	0	0
OID42947	PROM1	0	0	0	0	0	0
OID42948	PRPH	0	0	0	0	0	0
OID42949	PRR15	0	0	0	0	0	0
OID42950	PRR20A	0	0	0	0	0	0
OID42951	PRR20B	0	0	0	0	0	0
OID42952	PRR23A	0	0	0	0	0	0
OID42953	PRR5	0	0	0	0	0	0
OID42954	PRRC1	0	0	0	0	0	0
OID42955	PRSS22	0	0	0	0	-0.0004021	0
OID42956	PRTFDC1	0	0	0	0	0	0
OID42957	PRUNE2	0	0	0	0	0.0433749	0
OID42958	PSMA1	0	0	0	0	0	0
OID42959	PSMC3	0.00389078	0	0	0	0	0
OID42960	PSMD5	0	0	0	0	0	0
OID42961	PSMG1	0	0	0	0	0	0
OID42962	PSRC1	0	0	0	0	0	0
OID42963	PTEN	0	0	0	0	0	0
OID42964	PTGES3L	0	0	0	0	0	0
OID42965	PTP4A3	0	0	0	0	0	0
OID42966	PTPMT1	0	0	0	0	0	0
OID42967	PTPN9	0	0	0	0	0	0
OID42968	PTS	0	0	0	0	0	0
OID42969	PTTG1	0	0	0	0	0	0
OID42970	PXN	0	0	0	0	0	0
OID42971	PYY	0.00034123	0	0	0	0	0
OID42972	RAB33A	0	0	0	0	0	0
OID42973	RAB36	0	0	0	0	0	0
OID42974	RAB37	0	0	0	0	0	0
OID42975	RAB39B	0	0	0	0	0	0
OID42976	RAB3GAP1	0	0	0	0	0	0
OID42977	RAB44	0	0	0	0	0	0
OID42978	RAB6B	0	0	0.0229744	0	0	0
OID42979	RABEPK	0	0	0	0	0	0
OID42980	RABGAP1L	0	0	0	0	0	0
OID42981	RAC3	0	0	0	0	0	0
OID42982	RAD23B	0	0	0	0	0	0
OID42983	RAD51	0.0258243	0	0	0	0	0
OID42984	RALGPS1	0	0	0	0	0	0
OID42985	RAMP2	0	0	0	0	0	0
OID42986	RANBP2	0	0	0	0	0	0
OID42987	RANGAP1	-0.0020445	0	0	0	0	0
OID42988	RAP1A	0	0	0	0	0	0
OID42989	RAP1GAP	0	0	0	0	0	0
OID42990	RAP1GDS1	0	0	0	0	0	0
OID42991	RARRES1	0	0	0	0	0	0
OID42992	RASA1	0	0	0	0	0	0
OID42993	RASGRF1	0	0	0	0	0	0
OID42994	RASSF2	0	0	0	0	0	0
OID42995	RBFOX3	0	0	0	0	0	0
OID42996	RBM19	0	0	0	0	0	0
OID42997	RBM25	0	0	0	0	0	0
OID42998	RBM3	0	0	0	0	0	0
OID42999	RBP1	0	0	0	0	0	0
OID43000	RC3H1	0	0	0	0	0	0
OID43001	RCC1	0	0	0	0	0	0
OID43002	RCOR1	0	0	0	0	0	0
OID43003	RELB	0.018604	0	0	0	0	-0.003895
OID43004	RENBP	0	0	0	0	0	0
OID43005	REPS1	0	0	0	0	0	0
OID43006	REST	0	0	0	0	0	0
OID43007	REXO2	0	0	0	0	0	0
OID43008	RFFL	0	0	0	0	0	0
OID43009	RFX2	0	0	0	0	0	0
OID43010	RGL2	0	0	0	0	0	0
OID43011	RGS8	0	0	0	0	0	0
OID43012	RICTOR	0	0	0	0	0	0
OID43013	RILPL1	0	0	0	0	0	0
OID43014	RIMOC1	0	0	0	0	0	0
OID43015	RIPK4	0	0	0.0303061	0	0	0
OID43016	RNF169	0	0	0	0	0	0
OID43017	RNF25	0	0	0	0	0	0
OID43018	RNF31	0	0	0	0	0	0
OID43019	RNF4	0	0	0	0	0	0
OID43020	RNF40	0	0	0	0	0	0
OID43021	RNF41	0	0	0	0	0	0
OID43022	RNF43	0	0	0	0	0	0
OID43023	RORB	0	0	0	0	0	0
OID43024	RPA2	0	0	0	0	0	0
OID43025	RPA4	0	0	0	0	0	0
OID43026	RPAP3	0	0	0	0	0	0
OID43027	RPE	0	0	0	0	0	0
OID43028	RPGR	0	0	0	0	0	0
OID43029	RPH3A	0	0	0	0	0	0
OID43030	RPRD1B	0	0	0	0	0	0
OID43031	RPS10	0	0	0	0	0	0
OID43032	RRAS	0	0	0	0	0	0
OID43033	RRM2	0	0	0	0	0	0
OID43034	RRM2B	0	0	0	0	0	0
OID43035	RRP1	0	0	0	0	0	0
OID43036	RRP15	0	0	0	0	0	0
OID43037	RTKN2	0	0	0	0	0	0
OID43038	RUVBL1	0	0	0	0	0	0
OID43039	RYBP	0	0	0	0	0	0
OID43040	RYR1	0	0	0	0	0	0
OID43041	S100A14	0	0	0	0	0	0
OID43042	S100A3	0	0	0	0	0	0
OID43043	SAG	0	0	0	0	0	0
OID43044	SAMD14	0	0	0	0	0	0
OID43045	SAP18	0	0	0	0	0	-0.0440981
OID43046	SART1	0	0	0	0	0	0
OID43047	SASS6	0	-0.033436	0	0	0	0
OID43048	SAT1	0	0	0	0	0	0
OID43049	SAT2	0	0	0	0	0	0
OID43050	SAV1	0	0	0	0	0	0
OID43051	SBSPON	0	0	0	0	0	0
OID43052	SCARB1	0	0	0	0	0	0
OID43053	SCGB2A2	0.008915	0	0	0	0	0
OID43054	SCGN	0	0	0	0	0	0
OID43055	SCIN	0	0	0	0	0	0
OID43056	SCN2B	0	0	0	0	0	0
OID43057	SCN3A	0	0	0	0	0	0
OID43058	SCN3B	0	0	0.00645516	0	0	0
OID43059	SCP2	0	0	0	0	0	0
OID43060	SCT	0	0	0	0	0	0
OID43061	SELENOH	0	0	0	0	0	0
OID43062	SELENOO	0	0	0	0	0	0
OID43063	SEPTIN7	0	0	0	0	0	0
OID43064	SERPINB5	0	0	0	0	0	0
OID43065	SERPINH1	0	0	0	0	0	0
OID43066	SFTPA2	0	0	0	0	0	0
OID43067	SGF29	0	0	0	0	0	0
OID43068	SH2B3	0	0	0	0	0	0
OID43069	SH3BGRL2	0	0	0	0	0	0
OID43070	SH3BP5	0	0	0	0	0	0
OID43071	SH3BP5L	0	0	0	0	0	0
OID43072	SH3D19	0	0	0	0	0	0
OID43073	SH3GL3	0	0	0	0	0	0
OID43074	SHC1	0	0	0	0	0	0
OID43075	SHC3	0	0	0	0	0	0
OID43076	SHD	0	0	0	0	0	0
OID43077	SHPK	0	0	0	0	0	0
OID43078	SHPRH	0	0	0	0	0	0
OID43079	SIGLEC15	0	0	0	0	0	0
OID43080	SIPA1	0	0	0	0	0	0
OID43081	SIRT1	0	0	0	0	0	0
OID43082	SIRT5	0	0	0	0	0	0
OID43083	SIT1	0	0	0	0	0	0
OID43084	SKIC2	0	0	0	0	0	0
OID43085	SLAMF1	0	0	0	0	0	0
OID43086	SLAMF6	0	0	0	0	0	0
OID43087	SLAMF8	0	0	0	0	0	0
OID43088	SLC12A2	0	0	0	0	0	0
OID43089	SLC16A1	0	0	0	0	0	0
OID43090	SLC1A4	0	0	0	0	0	0
OID43091	SLC27A4	0	0	0	0	0	0
OID43092	SLC28A1	0	0	0	0	0	0
OID43093	SLC34A3	0	0	0	0	0	0
OID43094	SLC39A14	0	0	0	0	0	0
OID43095	SLC40A1	0	0	0	0	0	0
OID43096	SLC44A4	-0.0176235	0	0	0	0	0
OID43097	SLC51B	0	0	0	0	0	0
OID43098	SLIRP	0	0	0	0	0	0
OID43099	SLIT2	0	0	0	0	0	0
OID43100	SLK	0	0	0	0	0	0
OID43101	SMAD1	0	0	0	0	0	0
OID43102	SMAD2	0	0	0	0	0	0
OID43103	SMARCA2	0	0	0	0	0	0
OID43104	SMC3	0	0	0	0	0	0
OID43105	SMCP	0	0	0	0	0	0
OID43106	SMPD3	0	0	0	0	0	0
OID43107	SMS	0	0	0	0	0	0
OID43108	SNAP25	0	0	0	0	0	0
OID43109	SNU13	0	0	0	0	0	0
OID43110	SORBS1	0	0	0	0	0	0
OID43111	SORCS2	0	0	0	0	0	0
OID43112	SOSTDC1	0	0	0	0	0	0
OID43113	SOWAHA	0	0	0	0	0	0
OID43114	SOX14	0	0	0	0	0	0
OID43115	SOX2	0	0	0	0	0	0
OID43116	SOX9	0	0	0	0	0	0
OID43117	SPA17	0	0	0	0	0	0
OID43118	SPACA5	0	0	0	0	0	0
OID43119	SPAG1	0	0	0	0	0	0
OID43120	SPAST	0	0	0	0	0	0
OID43121	SPATA18	0	0	0	0	0	0
OID43122	SPATA2L	0	0.135103	0	0	0	0
OID43123	SPINK8	0	0	0	0	0	0
OID43124	SPIRE2	0	0	0	0	0	-0.0245042
OID43125	SPRED2	0	0	0	0	0	0
OID43126	SPRING1	0	0	0	0	0	0
OID43127	SPRR1B	0	0	0	0	0	0
OID43128	SPRY2	0	0	0	0	0	0
OID43129	SPTBN2	0	0	0	0	0	0
OID43130	SRCIN1	0	0	0	0	0	0
OID43131	SRGAP2	0	0	0	0	0	0
OID43132	SSB	0	0	0	0	0	0
OID43133	SSBP1	0	0	0	0	0	0
OID43134	SSH3	0	0	0	0	0	0
OID43135	ST8SIA1	0	0	0	0	0	0
OID43136	STAU1	0	0	0	0	0	0
OID43137	STEAP4	0	0	0	0	0	0
OID43138	STK24	0	0	0	0	0	0
OID43139	STOML2	0	0	0	0	0	0
OID43140	STX16	0	0	0	0	0	0
OID43141	STX1B	0	0	0	0	0	0
OID43142	STX5	0	0	0	0	0	0
OID43143	STX6	0	0	0	0	0	0
OID43144	STXBP3	0	0	0	0	0	0
OID43145	STXBP5L	0	0	0	0	0	0
OID43146	SUGT1	0	0	0	0	0	0
OID43147	SUMF1	0	0	0	0	0	0
OID43148	SURF2	0	0	0	0	0	0
OID43149	SUSD1	0	0	0	0	0	0
OID43150	SYCE1L	0	0	0	0	0	0
OID43151	SYF2	0	0	0	0	0	0
OID43152	SYNGAP1	0	0	0	0	0	0
OID43153	SYNM	0	0	0	0	0	0
OID43154	TAB2	0	0	0	0	0	0
OID43155	TAF5L	0	0	0	0	0	0
OID43156	TAGLN3	0	0	0	0	0	0
OID43157	TANK	0	0	0	0	0	0
OID43158	TAP1	0	0	0	0	0	0
OID43159	TARBP2	0	0	0	0	0	0
OID43160	TARM1	0	0	0	0	0	0
OID43162	TBC1D17	0	0	0	0	0	0
OID43163	TBC1D2	0	0	0	0	0	0
OID43164	TBL1X	0	0	0	0	0	0
OID43165	TBR1	0	0	0	0	0	0
OID43166	TCEANC2	0	0	0	0	0	0
OID43167	TCP11	0	0	0	0	0	0
OID43168	TDGF1	0.0177262	0	0	0	0	0
OID43169	TDO2	0	0	0	0	0	0
OID43170	TDRKH	0	0	0	0	0	0
OID43171	TECTA	0	0	0	0	0	0
OID43172	TEF	0	0	0	0	0	0
OID43173	TENT4B	0.00580816	0	0	0	0	0
OID43174	TERF1	0	0	0	0	0	0
OID43175	TERF2IP	0	0	0	0	0	0
OID43176	TES	0	0	0	0	0	0
OID43177	TET2	0	0	0	0	0	0
OID43178	TEX33	0	0	0	0	0	0
OID43179	TEX35	0	0	0	0	0	0
OID43180	TFAM	0	0	0	0	0	0
OID43181	TFAP2A	-0.0318934	0	0	0	0	0
OID43182	TGM5	0	0	0	0	0	0
OID43183	THAP10	0	0	0	0	0	0
OID43184	THAP12	0	0	0	0	0	0
OID43185	THAP3	0	0	0	0	0	0
OID43186	THEGL	0	0	0	0	0	0
OID43188	THSD1	0	0	0	0	0	0
OID43189	THYN1	0	0	0	0	0	0
OID43190	TIA1	0	0	0	0	0	0
OID43191	TIGIT	0	0	0	0	0	0
OID43192	TJP3	0	0	0	0	0	0
OID43193	TK1	0	0	0	0	0	0
OID43194	TLR2	0	0	0	0	0	0
OID43195	TLR4	0	0	0	0	0	0
OID43196	TMA16	0	0	0	0	0	0
OID43197	TMCO5A	0	0	0	0	0	0
OID43198	TMED1	0	0	0	0	0	0
OID43199	TMED10	0	0	0	0	0	0
OID43200	TMED4	0	0	0	0	0	0
OID43201	TMEM108	0	0	0	0	0	0
OID43202	TMOD4	0	0	0	0	0	0
OID43203	TMPRSS11B	0	0	0	0	0	0
OID43204	TNF	0	0	0	0	0	0
OID43205	TNFAIP8	0	0	0	0	0	0
OID43206	TNFRSF13C	0	0	0	0	0	0
OID43207	TNFSF15	0	0	-0.0206191	0	0	0
OID43208	TNFSF9	0	0	0	0	0	0
OID43209	TNNI3	0	0	0	0	0	0
OID43211	TNRC18	0	0	0	0	0	0
OID43212	TOGARAM2	0	0	0	0	0	0
OID43213	TOM1L1	0	0	0	0	0	0
OID43214	TOP1MT	0	0	0	0	0	0
OID43215	TOX	0	-0.0015701	0	0	0	0
OID43216	TOX3	0	0	0	0	0	0
OID43217	TP53	0	0	0	0	0	0
OID43218	TP53BP1	0	0	0	0	0	0
OID43219	TP53INP2	0	0	0	0	0	0
OID43220	TP73	0	0	0.0102337	0	0	0
OID43221	TPBGL	0	0	0	0	0	0
OID43222	TPM3	0	0	0	0	0	0
OID43223	TPMT	0	0	0	0	0	0
OID43224	TPPP2	0	0	0	0	0	0
OID43225	TPPP3	0	0	0	0	0	0
OID43226	TPR	0	0	0	0	0	0
OID43227	TPRKB	0	0	0	0	0	0
OID43228	TPRN	0	0	0	0	0	0
OID43229	TPSD1	0	0	0	0	0	0
OID43231	TPT1	0	0	0	0	0	0
OID43232	TRAF3	0	0	0	0	0	0
OID43233	TRAF3IP2	0	0	0	0	0	-0.0049671
OID43234	TRAK1	0	0	0	0	0	0
OID43235	TRAPPC4	0	0	0	0	0	0
OID43236	TRDMT1	0	0	0	0	0	0
OID43237	TRIM24	0	0	0	0	0	0
OID43238	TRIM26	0	0	0	0	0	0
OID43239	TRIM39	0	0	0	0	0	0
OID43240	TRIM40	0	0	0	0	0	0
OID43241	TRIM69	0	0	0	0	0	0
OID43242	TRPV3	0	0	0	0	0	0
OID43243	TSC1	0	0	0	0	0	0
OID43244	TSLP	0	0	0	0	0	0
OID43245	TSPAN15	0	0	0	0	0	0
OID43246	TSPAN7	0	0	0	0	0	0
OID43248	TST	0	0	0	0	0	0
OID43249	TTBK1	0	0	0	0	0	0
OID43250	TTC1	0	0	0	0	0	0
OID43251	TTC32	0	0	0	0	0	0
OID43252	TTF2	0	0	0	0	0	0
OID43253	TTN	0	0	0	0	0	0.0165507
OID43254	TUBB3	0	0	0	0	0	0
OID43255	TUBB8	0.0242961	0	0	0	0	0
OID43256	TXK	0	0	0	0	0	0
OID43257	TXLNB	0	0	0	0	0	0
OID43258	TXNL1	0	0	0	0	0	0
OID43259	TYMS	0	0	0	0	0	0
OID43260	UBE2Z	0	0	0	0	0	0
OID43261	UBL4B	0	0	0	0	0	0
OID43262	UBQLN3	0	0	0	0	0	0
OID43263	UBTD2	0	0	0	0	0	0
OID43264	UBTF	0	0	0	0	0	0
OID43265	UBTFL1	0	0	0	0	0	0
OID43266	UGDH	0	0	0	-0.002646	0	0
OID43267	UGGT1	0	0	0	0	0	0
OID43268	BLTP3B	0	0	0	0	0	0
OID43269	UMAD1	0	0	0	0	0	0
OID43270	UNC5D	0	0	0	0	0	0
OID43271	UNC79	0	0	0	0	0	0
OID43272	UPF3A	0	0	0	0	0	0
OID43273	UPK3BL1	0	0	0	-0.0045131	0	0
OID43274	USP47	0	0	0	0	0	0
OID43275	VAMP5	-0.0112761	0	0	0	0	0
OID43276	VCPKMT	0	0	0	0	0	0
OID43277	VIPR1	0	0	0	0	0	0
OID43278	VPS28	0	0	0	0	0	0
OID43279	VSTM1	0	0	0	0	0	0
OID43280	VSTM2B	-0.0006548	0	0	0	0	0
OID43281	VSTM2L	0	0	0	0	0	0
OID43282	VTCN1	0	0	0	0	0	0
OID43283	VWA5A	-0.0093421	0	0	0	0	0
OID43284	WAS	0	0	0	0	0	0
OID43285	WASL	0	0	0	0	0	0
OID43286	WHAMM	0	0	0	0	0	0
OID43287	WNT9A	0	0	0	0	0	0
OID43288	WSCD2	0	0	0	0	0	0
OID43289	XIAP	0	0	0	0	0	0
OID43290	XRCC4	0	0	0	0	0	0
OID43291	YTHDF3	0	0	0	0	0	0
OID43292	YY1	0	0	0	0	0	0
OID43293	ZBED6	0	0	0	0	0	0
OID43294	ZBTB16	0	0	0	0	0	0
OID43295	ZC2HC1A	0	0	0	0	0	0
OID43296	ZC3H12A	0	0	0	0	0	0
OID43297	ZCCHC8	0	0	0	0	0	0
OID43298	ZFAND6	0	0	0	0	0	0
OID43299	ZKSCAN3	0	0	0	0	0	0
OID43300	ZMYND15	0	0	0	0	0	0
OID43301	ZNF207	0	0	0	0	0	0
OID43302	ZNF274	0	0	0	0	0	0
OID43303	ZNF423	0	0	0	0	0	0
OID43304	ZNF572	0	0	0	0	0	0
OID43305	ZNF649	0	0	0	0	0	0
OID43306	ZNF75D	0	0	0	0	0	0
OID43307	ZNF830	0	0	0	0	0	0
OID43308	ZNRF4	0	0	0	0	0	0
OID43309	ZP4	0	0	0	0	0	0
OID43310	ZPR1	0	0	0	0	0	0
OID43311	AAMDC	0	0	0	0	0	0
OID43312	AARSD1	0	0	0	0	0	0
OID43313	ABHD14B	0	0	0	0	0	0
OID43314	ABI3BP	0.0104769	0	0	0	0	0
OID43315	ABL1	0	0	0	0	0	0
OID43316	ABLIM1	0	0	0	0	0	0
OID43317	ACE2	0	0	0	0	0	0
OID43318	ACOT13	0	0	0	0	0	0
OID43319	ACP1	0	0	0	0	0	0
OID43320	ACP6	0	0	0	0	0	0
OID43321	ACRBP	0	0	0	0	0	0
OID43322	ACRV1	0	0	0	0	0	0
OID43323	ACTA2	0	0	0	0	0	0
OID43324	ACTN2	0	0	0	0	0	0
OID43325	ACVRL1	0	0	0	0	0	0
OID43326	ADA	0	0	0	0	0	0
OID43327	ADAM15	0	0	0	0	0	0
OID43328	ADAM22	0	0	0	0	0	0
OID43329	ADAM23	0.0608479	0	0	0	0	0
OID43330	ADAM9	0	0	0	0	0	0
OID43331	ADAMTS1	-0.0509369	0	0	0	0	0
OID43332	ADAMTS15	0	0	0	0	0	0
OID43333	ADAMTSL4	0	0	0	0	0	0
OID43334	ADGRB1	0	0	0	0	0	0
OID43335	ADGRB3	0	0	0	0	0	0
OID43336	ADGRE1	0	0	0	0	0	0
OID43337	ADGRE3	0	0	0	0	0	0
OID43338	ADGRG1	-0.0290944	0	0	0	0	0
OID43339	ADM	0	0	0	0	0	0
OID43340	ADSL	0	0	0	0	0	0
OID43341	AFAP1L1	0	0	0	0	0	0
OID43342	AGBL2	0	0	0	0	0	0
OID43343	AGR2	0	0	0	0	0	0
OID43344	AGRP	0	0	0	0	0	0
OID43345	AHNAK	0	0	0	0	0	0
OID43346	AHNAK2	0	0	0	0	0	0
OID43347	AHSA1	0	0	0	0	0	0
OID43348	AIF1L	0	0	0	0	0	0
OID43349	AIFM1	0	0	0	0	0	0
OID43350	AK2	0	0	0	0	0	0
OID43351	AKAP2	0	0	0	0	0	0
OID43352	AKT1S1	0	0	0	0	0	0
OID43353	AKT2	0	0	0	0	0	0
OID43354	ALDH2	0	0	0	0	0	0
OID43355	ALDH3A1	0	0	0	0	0	0.00420239
OID43356	ALDH5A1	0	0	0	0	0	0
OID43357	ALPP	0	0	0	0	0	0
OID43358	AMBP	0	0	0	0	0	0
OID43359	AMDHD1	0.00082636	0.0162718	0	0	0	0
OID43360	AMIGO2	0	0	0	0	0	0
OID43361	AMPD3	0	0	0	0	0	0
OID43362	ANGPT2	0	0	0	0	0	0
OID43363	ANGPTL7	0	0	0	0	0	0
OID43364	ANKMY2	0	0	0	0	0	0
OID43365	ANKZF1	0	0	0	0	0	0
OID43366	ANP32C	0	0	0	0	0	0
OID43367	ANXA10	0	0	0	0	0	0
OID43368	ANXA11	0	0	0	0	0	0
OID43369	ANXA2	0	0	0	0	0	0
OID43370	AP3B1	0	0	0	0	0	0
OID43371	AP3S2	0	0	0	0	0	0
OID43372	APBB1IP	0	0	0	0	0	0
OID43373	APEX1	0	0	0	0	0	0
OID43374	APIP	0	0	0	0	0	0
OID43375	APRT	0	0	0	0	0	0
OID43376	AREG	0	0	-0.0053992	0	0	0
OID43377	ARF6	0	0	0	0	0	0
OID43378	ARFIP1	0	0	0	0	0	0
OID43379	ARG1	0	0	0	0	0	0
OID43380	ARHGAP27	0	0	0	0	0	0
OID43381	ARHGAP30	0	0	0	0	0	0
OID43382	ARHGEF1	0	0	0	0	0	0
OID43383	ARHGEF10	0	0	0	0	0	0
OID43384	ARHGEF12	0	0	0	0	0	0
OID43385	BMAL1	0	0	0	0	0	0
OID43386	ARSB	0	0	0	0	0.0265976	0
OID43387	ASAH2	0	0	0	0	0	0
OID43388	ASCC1	0	0	0	0	0	0
OID43389	ASGR1	0	-0.0269796	0	0	0	0
OID43390	ASPSCR1	0	0	0	0	0	0
OID43391	ASRGL1	0	0	0	0	0	0
OID43392	ASS1	0	0	0	0	0	0
OID43393	ATG16L1	0	0	0	0	0	0
OID43394	ATP6V1D	0	0	0	0	0	0
OID43395	ATP6V1G1	0	0	0	0	0	0
OID43396	ATP6V1G2	0	0	0	0	0	0
OID43397	ATRAID	0	0	0	0	0	0
OID43398	ATXN3	0	0	0	0	0	0
OID43399	AXIN1	0	0	0	0	0	0
OID43400	AZI2	0	0	0	0	0	0
OID43401	B3GNT7	0	0	0	0	0	0
OID43402	BACH1	0	0	0	0	0	0
OID43403	BAG3	0	0	0	0	0	0
OID43404	BAG5	0	0	0	0	0	0
OID43405	BAG6	0	0	0	0	0	0
OID43406	BANK1	0	0	0	0	0	0
OID43407	BAP18	0	0	0	0	0	0
OID43408	BCAN	0	0	0	0	0	0
OID43409	BCL2	0	0	0	0	0	0
OID43410	BCL2L1	0	0	0	0	0	0
OID43411	BCL7B	0	0	0	0	0	0
OID43412	BCR	0	0	0	0	0	0
OID43413	BECN1	0	0	0	0	0	0
OID43414	BLNK	0	0	0	0	0	0
OID43415	BLOC1S3	0	0	0	0	0	0
OID43416	BMP4	0	0	0	0	0	0
OID43417	BMP6	-0.0193642	0	0	0	0	0
OID43418	BMP7	0	0	0	0	0	0
OID43419	BNIP3L	0	0	0	0	0	0
OID43420	BOC	0	0	0	0	0	0
OID43421	BOLA2	0	0	0	0	0	0
OID43422	BPIFA2	-0.001021	0	0	0	0	0
OID43423	BRAP	0	0	0	0	0	0
OID43424	BRDT	0	0	0	0	0	0
OID43425	BRK1	0	0	0	0	0.00511917	0
OID43426	BRSK2	0	0	0	0	0	0
OID43427	BSG	0	0	0	0	0	0
OID43428	BTN1A1	0	0	0	0	0	0
OID43429	BTN3A2	0	0	0	0	0	0
OID43430	C16orf89	0	0	0	0	0	0
OID43431	C1GALT1C1	0	0	0	0	0	0
OID43432	C1QA	0	0	0	0	0	0
OID43433	C1QBP	0	0	0	0	0	0
OID43434	C1QL2	0	0	0.0451881	0	0	0
OID43435	C1QTNF6	0	0	0	0	0	0
OID43436	C7orf50	0	0	0	0	0	0
OID43437	C9orf40	0	0	0	0	0	0
OID43438	CA12	0	0	0	0	0	0
OID43439	CA14	0	0	0	0	-0.181695	0
OID43440	CA9	0	0	0	0	0	0
OID43441	CACNB3	0	0	0	0	0	0
OID43442	CALB1	0	0	0	0	0	0
OID43443	CALCA	0	0	0	0	0	0
OID43444	CALCB	0	0	0	0	0	0
OID43445	CALCOCO1	0	0	0	0	0	0
OID43446	CALCOCO2	0	0	0	0	0	0
OID43447	CALML4	0	0	0	0	0	0
OID43448	CAMSAP1	0	0	0	0	0	0
OID43449	CAPG	0.0019311	0	0	0	0	0
OID43450	CAPN3	0	0	0	0	0	0
OID43451	CAPS	0	0	-0.0153855	0	0	0
OID43452	CASP10	0	0	0	0	0	0
OID43453	CASP2	0	0	0	0	0	0
OID43454	CASP7	0	0	0	0	0	0
OID43455	CASP8	0	0	0	0	0	0
OID43456	CASP9	0	0	0	0	0	0
OID43457	CBLN4	0	0	0	0	0	0
OID43458	CBS	0	0.045509	0	0	0	0
OID43460	CC2D1A	0	0	0	0	0	0
OID43461	CCAR1	0	0	0	0	0	0
OID43462	CCAR2	0	0	0	0	0	0
OID43463	CCDC134	0	0	0	0	0	0
OID43464	CCDC28A	0	0	0	0	0	0
OID43465	CCDC50	0	0	0	0	0	0
OID43466	CCER2	0	0	0	0	0	0
OID43467	CCK	0	0	0	0	0	0
OID43468	CCL11	0	0	0	0	0	0
OID43469	CCL20	0	0	0	0	0	0
OID43470	CCL25	0	0	0	0	0	0
OID43471	CCL26	0	0	0	0	0	0
OID43472	CCL28	0	-0.0115337	0	0	0	0
OID43473	CCL3	0	0	0	0	0	0
OID43474	CCL7	0	0	0	0	0	0
OID43475	CCL8	0	0	0	0	0	0
OID43476	CCN1	0	0	0	0	0	0
OID43477	CCN4	0	0	0	0	0	0
OID43478	CCS	0	0	0	0	0	0
OID43479	CD101	0	0	0	0	0	0
OID43480	CD160	0	0	0	0	0	0
OID43481	CD200	0	0	0	0	0	0
OID43482	CD200R1	0	0	-0.0240375	0	0	0
OID43483	CD207	0	0	0	0	0	0
OID43484	CD22	0	0	0	0	0	0
OID43485	CD226	0	0	0	0	0	0
OID43486	CD244	0	0	0	0	0	0
OID43487	CD274	0	0	0	0	0	0
OID43488	CD300E	0	0	0	0	0	0
OID43489	CD300LF	0	0	0	0	0	0
OID43490	CD302	0	0	0	0	0	0
OID43491	CD38	0	0	0	0	0	0
OID43492	CD4	0	0	0	0	0	0
OID43493	CD40LG	0	0	0	0	0	0
OID43494	CD5	0	0	0	0	0	0
OID43495	CD6	0	0	0	0	0	0
OID43496	CD63	0	0	0	0	0	0
OID43497	CD7	0	0	0	0	0	0
OID43498	CD70	0	0	0	0	0	0
OID43499	CD79B	0	0	-0.0392037	0	0	0
OID43500	CD83	0	0	0	0	0	0
OID43501	CD84	0	0	0	0	0	0
OID43502	CD86	0	0	0	0	0	0
OID43503	CDAN1	0	0	0	0	0	0
OID43504	CDC26	0	0	0	0	0	0
OID43505	CDC42BPB	0	0	0	0	0	0
OID43506	CDCP1	0	0	0	0	0	0
OID43507	CDHR2	0	0	0	0	0	0
OID43508	CDKN1A	0	0	0	0	0	0
OID43509	CDKN2D	0	0	0	0	0	0
OID43510	CDNF	0	0	0	0	0	0
OID43511	CDSN	0	0	0	0	0	0
OID43512	CEACAM16	0	0	0	0	0	0
OID43513	CEACAM19	0	0	0	0	0	0
OID43514	CEACAM21	0	0	0	0	0	0
OID43515	CEACAM8	0	0	0	0	0	-0.0423402
OID43516	CEP135	0	0	0	0	0	0
OID43517	CEP170	0	0	0	0	0	0
OID43518	CEP250	0	0	0	0	0	0
OID43519	CEP43	0	0	0	0	0	0
OID43520	CES2	0	0	0	0	0	0
OID43521	CES3	0	0	0	0	0	0
OID43522	CETN3	0	0	0	0	0	0
OID43523	CFAP36	0	0	0	0	0	0
OID43524	CHCHD10	0	0	0	0	0	0
OID43525	CHCHD6	0	0	0	0	0	0
OID43526	CHM	0	0	0	0	0	0
OID43527	CHMP1A	0	-0.0215173	0	0	0	0
OID43528	CIRBP	0	0	0	0	0	0
OID43529	CIT	0	0	0	0	0	0
OID43530	CKAP4	0	0	0	0	0	0
OID43531	CLEC10A	0	0	0	0	0	0
OID43532	CLEC12A	0	0	0	0	0	0
OID43533	CLEC1A	0	0	0	0	0	0
OID43534	CLEC4A	0	0	0	0	0	0
OID43535	CLEC4C	0	0	0	0	0	0
OID43536	CLEC4D	0	0	0	0	0	0
OID43537	CLEC4G	0	0	0	0	0	0
OID43538	CLEC7A	0	0	0	0	0	0
OID43539	CLIP2	0	0	0	0	0	0
OID43540	CLMP	0	0	0	0	0	0
OID43541	CLPP	0	0	0	0	0	0
OID43542	CLSTN2	0	0	0	0	0	0
OID43543	CLSTN3	0	0	0	0	0	0
OID43544	CMIP	0	0	0	0	0	0
OID43545	CMYA5	0	0	0	0	0	0
OID43546	CNP	0	0	0	0	0	0
OID43547	CNPY4	0	0	0	0	0	0
OID43548	CNTN2	0	0	0	0	0	0
OID43549	CNTNAP2	0	0	0	0	0	0
OID43550	COL24A1	0	0	0	0	0	0
OID43551	COL28A1	0	0	0	0	0	0
OID43552	COL2A1	0	0	0	0	0	0
OID43553	COL9A1	0	0	0	0	0	0
OID43554	COMMD1	0	0	0	0	0	0
OID43555	COMMD9	0	-0.0007782	0	0	0	0
OID43556	COMT	0	0	0	0	0	0
OID43557	COPB2	0	0	0	0	0	0
OID43558	COQ7	0	0	0.0266337	0	0	0
OID43559	COX5B	0	0	0	0	0	0
OID43560	CPE	0	0	0	0	0	0
OID43561	CPVL	0	0	0	0	-0.0101365	0
OID43562	CRADD	0	0	0	0	0	0
OID43563	CRIP2	0	0	0	0	0	0
OID43564	CRISP2	0	0	0	0	0	0
OID43565	CRNN	0	0	0	0	0	0
OID43566	CRTAM	0	0	0	0	0	0
OID43567	CRYBB2	0	0	0	0	0	0
OID43568	CRYGD	0	0	0	0	0	0
OID43569	CRYZL1	0	0	0	0	0	0
OID43570	CSDE1	0	0	0	0	0	0
OID43571	CSF2RA	0	0	0	0	0	-0.0079929
OID43572	CSF2RB	0	0	0	0	0	0
OID43573	CSF3R	0	0	0	0	0	0
OID43574	CSNK2A1	0	0	0	0	0	0
OID43575	CSRP3	0	0	0	0	0	0
OID43576	CST5	0	0	0	0	0	0
OID43577	CTH	0	0	0	0	0	0
OID43578	CTRL	0	0	0	0	0	0
OID43579	CTSH	0	0	0	0	0	0
OID43580	CTSO	0	0	0	0	0	0
OID43581	CTSV	0	0	0	0	0	0
OID43582	CWC15	0	0	0	0	0	0
OID43583	CX3CL1	0	0	0	0	0	0
OID43584	CXADR	0	0	0	0	0	0
OID43585	CXCL17	0	0	0	-0.0080719	0	0
OID43586	CXCL8	0	0	0	0	0	0
OID43587	CYB5R2	0	0	0	0	0	0
OID43588	DAB2	0	0	0	0	0	0
OID43589	DAPK2	0	0	0	0	0	0
OID43590	DAPP1	0	0	0	0	0	0
OID43591	DARS1	0	0	0	0	0	0
OID43592	DBN1	0	0	0	0	0	0
OID43593	DCN	0	0	0	0	0	0
OID43594	DCPS	0	0	0	0	0	0
OID43595	DCTN1	0	0	0	0	0	0
OID43596	DCTN2	0	0	0	0	0	0
OID43597	DCTN6	0	0	0	0	0	0
OID43598	DDAH1	0	0	0	0	0	0
OID43599	DDHD2	0	0	0	0	0	0
OID43600	DDX1	0	0	0	0	0	0
OID43601	DECR1	0	0	0	0	0	0
OID43602	DEFB103A_DEFB103B	0	0	0	0	0	0
OID43603	DEFB4A_DEFB4B	0	0	0	0	0	0
OID43604	DFFA	0	0	0	0	0	0
OID43605	DGKA	0	0	0	0	0	0
OID43606	DGKI	0	0	0	0	0	0
OID43607	DHPS	0	0	0	0	0	0
OID43608	DHRS4L2	0	0	0	0	0	0
OID43609	DKK4	0	0	0	0	0	0
OID43610	DKKL1	0	0	0	0	0	0
OID43611	DLG4	0	0	0	0	0	0
OID43612	DLL4	0	0	0	0	0	0
OID43613	DMD	0	0	0	0	0	0
OID43614	DMP1	0	0	0	0	0	0
OID43615	DNAJA2	0	0	0	0	0	0
OID43616	DNAJA4	0	0	0	0	0	0
OID43617	DNAJB1	0	0	0	0	0	0
OID43618	DNAJB14	0	0	0	0	0	0
OID43619	DNAJB4	0	0	0	0	0	0
OID43620	DNAJB8	0	0	0	0	0	-0.0695163
OID43621	DNAJC17	0	0	0	0	0	0
OID43622	DNAJC21	0	0	0	0	0	0
OID43623	DNAJC6	0	0	0	0	0	0
OID43624	DNAJC9	0	0	0	0	0	0
OID43625	DNM1	0	0	0	0	0	0
OID43626	DNM3	0	0	0	0	0	0
OID43627	DNMBP	0	0	0	0	0	0
OID43628	DNPEP	0	0	0	0	0	0
OID43629	DOK1	0	0	0	0	0	0
OID43630	DPEP1	0	0	0	0	0	-0.0100294
OID43631	DPEP2	0	0	0	0	0	0
OID43632	DPP10	-0.0017516	0	0	0	0	0
OID43633	DPP6	0	0	0	0	0	0
OID43634	DPY30	0	0	0	0	0	0
OID43635	DRAXIN	0	0	0	0	0	0
OID43636	DRG2	0	0	0	0	0	0
OID43637	DSG3	0	0	0	0	0	0
OID43638	DSG4	0	0	0	0	0	0
OID43639	DTNB	0	0	0	0	0	0
OID43640	DTX3	0	0	0	0	0	0
OID43642	DUT	0	0	0	0	0	0
OID43643	DXO	0	0	0	0	0	0
OID43644	DYNLT3	0	0	0	0	0	0
OID43645	EBAG9	0	0	0	0	0	0
OID43646	EBI3_IL27	0	0	0	0	0	0
OID43647	ECE1	0	0	0	0	0	0
OID43648	ECHS1	0	0	0	0	0	0
OID43649	EDA2R	0	0	0	0	0	0
OID43650	EDAR	0	0	0	0	0	0
OID43651	EDDM3B	0	0	0	0	0	0
OID43652	EDF1	0	0	0	0	0	0
OID43653	EDIL3	0	0	0	0	0	0
OID43654	EDN1	0	0	0	0	0	0
OID43656	EFHD1	0	0	0	0	0	0
OID43657	EFHD2	0	0	0	0	0	0
OID43658	EFNA4	0	0	0	0	0	0
OID43659	EGFLAM	0	0	0	0	0	0
OID43660	EGLN1	0	0	0	0	0	0
OID43661	EHD3	0	0	0	0	0	0
OID43662	EIF1AX	0	0	0	0	0	0
OID43663	EIF2AK2	0	0	0	0	0	0
OID43664	EIF2B4	0	0	0	0	0	0
OID43665	EIF2S2	0	0	0	0	0	0
OID43666	EIF4B	0	0	0	0	0	0
OID43667	EIF4E	0	0	0	0	0	0
OID43668	EIF4G1	0	0	0	0	0	0
OID43669	EIF4G3	0	0	0	0	0	0
OID43670	EIF4H	0	0	0	0	0	0
OID43671	ELAC1	0	0	0	0	0	0
OID43672	ELOA	0	0	0	0	0	0
OID43673	EML4	0	0	0	0	0	0
OID43674	ENDOU	0	0	0	0	0	0
OID43675	ENO3	0	0	0	0	0	0
OID43676	ENPP6	0	0	0	0	0	0
OID43677	ENTPD5	0	0	0	0	0	0
OID43678	ENTPD6	0	0	0	0	0	0
OID43679	ENTR1	0	0	0	0	0	0
OID43680	EPB41L2	0	0	0	0	0	0
OID43681	EPGN	0	0	0	0	0	0
OID43682	EPHA2	0	0	0	0	0	0
OID43683	EPHB6	0	0	0	0	0	0
OID43684	EPO	0	-0.0065474	0	0	0	0
OID43685	EPPK1	0	0	0	0	0	0
OID43686	EPS8L2	0	0	0	0	0	0
OID43687	ERBIN	0	0	0	0	0	0
OID43688	EREG	0	0	0	0	0	0
OID43689	ERN1	0	0	0	0	0	0
OID43690	ERP44	0	0	0	0	0	0
OID43691	ESYT2	0	0	0	0	0	0
OID43692	EVA1C	0	0	0	0	0	0
OID43693	EVI5	0	0	0	0	0	0
OID43694	F3	0	0	0	0	0	0
OID43695	FABP6	0	0	0	0	0	0
OID43696	FAM114A2	0	0	0	0	0	0
OID43697	FAM13A	0	0	0	0	0	0
OID43698	FAM171A2	0	0	0	0	0	0
OID43699	FAM172A	0	0	0	0	0	0
OID43700	FAM3B	0	0	0	0	0	0
OID43701	FAM3D	0	0	0	0	0	0
OID43702	FASLG	0	0	0	0	0	0
OID43703	FBN2	0	0	0	0	0	0
OID43704	FCAR	0	0	0	0	0	0
OID43705	FCRL2	0	0	0	0	0	0
OID43706	FCRL6	0	0	0	0	0	0
OID43707	FGD3	0	0	0	0	0	0
OID43708	FGF16	0	0	0	0	0	0
OID43709	FGF2	0	0	0	0	0	0
OID43710	FGF21	0	0	0	0	0	0
OID43711	FGF23	0	0	0	0	0	0
OID43712	FGF3	0	0	0	0	0	0
OID43713	FGFBP3	0	0	0	0	0	0
OID43714	FHIP2A	0	0	0	0	0	0
OID43715	FKBP14	0	0	0	0	0	0
OID43716	FKBP1B	0	0	0	0	0	0
OID43717	FKBP4	0	0	0	0	0	0
OID43718	FKBP5	0	0	0	0	0	0
OID43719	FKBPL	0	0	0	0	0	0
OID43720	FLRT2	0	0	0	0	0	0
OID43721	FLT1	0	0	0	0	0	0
OID43722	FLT3LG	0	0	0	0	0	0
OID43723	FMNL1	0	0	0	0	0	0
OID43724	FNBP4	0	0	0	0	0	0
OID43725	FNDC1	0	0	0	0	0	0
OID43726	FNTA	0	0	0	0	0	0
OID43727	FOXO1	0	0	0	0	0	0
OID43728	FRZB	0	0	0	0	0	0
OID43729	FSHB	0	0	0	0	0	0
OID43730	FSTL1	0	0	0	0	0	0
OID43731	FTCD	0	0.032516	0	0	0	0
OID43732	FUT8	0	0	0	0	0	0
OID43733	FXN	0	0	0	0	0	0
OID43734	GABARAP	0	0	0	0	0	0
OID43735	GADD45GIP1	0	0	0	0	0	0
OID43736	GALNT10	0	0	0	0	0	0
OID43737	GALNT2	0	0	0	0	0	0
OID43738	GALNT7	0	0	0	0	0	0
OID43739	GART	0	0	0	0	0	0
OID43740	GAST	0	0	0	0	0	0
OID43741	GATD3	0	0	0	0	0	0
OID43742	GBA1	0	0	0	0	0	0
OID43743	GBP1	0	0	0	0	0	0
OID43744	GCC1	0	0	0	0	0	0
OID43745	GCNT1	0	0	0	0	0	0
OID43746	GFRA1	0	0	0	0	0	0
OID43747	GFRA2	0	0	0	0	0	0
OID43748	GFRA3	0	0	0	0	0	0
OID43749	GFRAL	0	0	0	0	0	0
OID43750	GGT5	0	0	0	0	0	0
OID43751	GID8	0	0	0	0	0	0
OID43752	GIGYF2	0	0	0	0	0	0
OID43754	GIPC2	0	0	0	0	0	0
OID43755	GIPC3	0	0	0	0	0	0
OID43756	GIPR	0	0	0	0	0	0
OID43757	GIT1	0	0	0	0	0	0
OID43758	GKN1	0	0	0	0	0	0
OID43759	GLB1	0	0	0	0	0	0
OID43760	GLIPR1	0	0	0	0	0	0
OID43761	GLO1	0	0	0	0	0	0
OID43762	GLRX2	0	0	0	0	0	0
OID43763	GLYR1	0	0	0	0	0	0
OID43764	GMPR	0	0	0	0	0	0
OID43765	GNAS	0	-0.0007483	0	0	0	0
OID43766	GNPDA1	0	0	0	0	0	0
OID43767	GOLGA3	0	0	0	0	0	0
OID43768	GOPC	0	0	0	0	0	0
OID43769	GORASP2	0	0	0	0	0	0
OID43770	GP1BB	0	0	0	0	0	0
OID43771	GP2	0	0	0	0	0	-0.0458758
OID43772	GPA33	0	0	0	0	0	0
OID43773	GPC1	0	0	0	0	0	0
OID43774	GPC5	0	0	0	0	0	0
OID43775	GPD1	0	0	0	0	0	0
OID43776	GPHA2	0	0	0	-0.0222827	0	0
OID43777	GPIHBP1	0	0	0	0	0	0
OID43778	GPKOW	0	0	0	0	0	0
OID43779	GPR158	0	0	0	0	0	0
OID43780	GPR15LG	0	0	0	0	0	0
OID43781	GPR37	0	0	0	0	0	0
OID43782	GRP	0	0	0	0	0	0
OID43783	GRPEL1	0	0	0	0	0	0
OID43784	GSTT2B	0	0	0	0	0	0.0562653
OID43785	GYS1	0	0	0	0	0	0
OID43786	GZMA	0	0	0	0	0	0
OID43787	GZMB	0	0	0	0	0	0
OID43788	GZMH	0	0	0	0	0	0
OID43789	HAGH	0	0	0	0	0	0
OID43790	HAO1	0	0	0	0	0	0
OID43791	HAVCR1	0	0	0	0	0	0
OID43792	HBEGF	0	0	0	0	0	0
OID43793	HBQ1	0	0	0	0	0	0
OID43794	HCLS1	0	0	0	0	0	0
OID43795	HDDC2	0	0	0	0	0	0
OID43796	HDGF	0	0	0	0	0	0
OID43797	HDGFL2	0	0	0	0	0	0
OID43798	HEPACAM2	0	0	0	0	0	0
OID43799	HEXIM1	0	0	0	0	0	0
OID43800	HGF	0	0	0	0	0	0
OID43801	HHEX	0	0	0	0	0	0
OID43802	HIP1R	0	0	0	0	0	0
OID43803	HJV	0	0	0	0	0	0
OID43804	HLA-A	0	-0.0034318	0	0	0	0
OID43805	HLA-DRA	0	0	0	0	0	0
OID43806	HLA-E	0	0	0	0	0	0
OID43807	HMBS	0	0	0	0	0	0
OID43808	HMGCL	0	0	0	0	0	0
OID43809	HMOX2	0	0	0	0	0	0
OID43810	HNMT	0	0	0	0	0	0
OID43811	HNRNPUL1	0	0	0	0	0	0
OID43812	HOMER3	0	0	0	0	0	0
OID43813	HOOK2	0	0	0	0	0	0
OID43814	HPCAL1	0	0	0	0	0	0
OID43815	HRC	0	0	0	0	0	0
OID43816	HS1BP3	0	0	0	0	0	0
OID43817	HS3ST3B1	0	0	0	0	0	0
OID43818	HS6ST1	0	0	0	0	0	0
OID43819	HSBP1	0	-0.01666	0	0	0	0
OID43820	HSD11B1	0	0	0	0	0	0
OID43821	HSD17B14	0	0	0	0	0	0
OID43822	HSDL2	0	0	0	0	0	0
OID43823	HSPA13	0	0	0	0	0	0
OID43824	HSPA2	0	0	0	0	0	0
OID43825	HSPB6	0	0	0	0	0	0
OID43826	HTD2	0	0	0	0	0	0
OID43827	ICAM4	0	0	0	0	0	0
OID43828	ICOSLG	0	0	0	0	0	0
OID43829	IDO1	0	0	0	0	0	0
OID43830	IDS	0	0	0	0	0	0
OID43831	IDUA	0	0	0	0	0	0
OID43832	IFI30	0	0	0	0	0	0
OID43833	IFNAR1	0	0	0	0	0	0
OID43834	IFNGR2	0	0	0	0	0	0
OID43835	IFNLR1	0	0	0	0	0	0
OID43836	IGBP1	0	0	0	0	0	0
OID43837	IGF1R	0	0	0	0	0	0
OID43838	IGFL4	0	0	0	0	0	0
OID43839	IGSF21	0	0	0	0	0	0
OID43840	IGSF3	0	0	0	0	0	0
OID43841	IKBKG	0	0	0	0	0	0
OID43842	IL12A_IL12B	0	0	0	0	0	0
OID43843	IL12B	0	0	0	0	0	0
OID43844	IL15	0	0	0	0	0	0
OID43845	IL16	0	0	0	0	0	0
OID43846	IL17RB	0	0	0	0	0	-0.0275828
OID43847	IL18R1	0	0	0	0	0	0
OID43848	IL18RAP	0	0	0	0	0	0
OID43849	IL22	0	0	0	0	0	0
OID43850	IL23R	0	0	0	0	0	-0.0389137
OID43851	IL2RG	0	0	0	0	0	0
OID43852	IL32	0	0	0	0	0	0
OID43853	IL36G	0	0	0	0	0	0
OID43854	IL4R	0	0	0	0	0	0
OID43855	IL5RA	0	0	0	0	0	0
OID43856	IL6	0	0	0	0	0	0
OID43857	IL7	0	0	0	0	0	0
OID43858	IMMT	0	0	0	0	0	0
OID43859	IMPA1	0	0	0	0	0	0
OID43860	IMPACT	0	0	0	0	0	0
OID43861	INPP1	0	0	0	0	0	0
OID43862	INPP5D	0	0	0	0	0	0
OID43863	INPPL1	0	0	0	0	0	0
OID43864	INSL3	0	0	0	0	0	0
OID43865	INSL4	0	0	0	0	0	0
OID43866	INSL5	0	0	0	0	0	0
OID43867	INSR	0	0	0	0	0	0
OID43868	IPCEF1	0	0	0	0	0	0
OID43869	IQGAP2	0	0	0	0	0	0
OID43870	IRAG2	0	0	0	0	0	0
OID43871	IRAK4	0	0	0	0	0	0
OID43872	ISLR2	0	0	0	0	0	0
OID43873	ISM1	0	0	0	0	0	0
OID43874	IST1	0	0	0	0	0	0
OID43875	ITGA11	0	0	0	0	0	0
OID43876	ITGA6	0	0	0	0	0	0
OID43877	ITGAL	0	0	0	0	0	0
OID43878	ITGAV	0	0.00268986	0	0	0	0
OID43879	ITGB1BP2	0	0	0	0	0	0
OID43880	ITGB7	0	0	0	0	0	0
OID43881	ITIH5	0	0	0	0	0	0
OID43882	ITM2A	0	0	0	0	0	0
OID43883	ITPR1	0	0	0	0	0	0
OID43884	JPT2	0	0	0	0	0	0
OID43885	KAZALD1	0	0	0	0	0	0
OID43886	KAZN	0	0	0	0	0	0
OID43887	KCTD5	0	0	0	0	0	0
OID43888	KEL	0	0	0	0	0	0
OID43889	KHK	0	0	0	0	0	0
OID43890	KIAA0319	0	0	0	0	0	0
OID43891	KIAA2013	0	0	0	0	0	0
OID43892	KIF22	0	0	0	0	0	0
OID43893	KIFC3	0	0	0	0	0	0
OID43894	KIR2DL2_KIR2DL3	0	0	0	0	0	0
OID43895	KLB	0	0	0	0	0	0
OID43896	KLK13	0	0	0	0	0	0
OID43897	KLK14	0	0	0	0	0	0
OID43898	KLK15	0	0	0	0	0	0
OID43899	KLK4	0	0	0	0	0	0
OID43900	KLRB1	0	0	0	0	0	-0.0455032
OID43901	KLRD1	0	0	0	0	0	0
OID43902	KLRK1	0	0	0	0	0	0
OID43903	KRT18	0	0	0	0	0	0
OID43904	KRT19	0	0	0	0	0	0
OID43905	KRT6C	0	0	0	0	0	0
OID43906	KYNU	0	0	0	0	0	0
OID43907	LACRT	0	0	0	0	0	0
OID43908	LAG3	0	0	0	0	0	0
OID43909	LAIR2	0	0	0	0	0	0
OID43910	LAMB1	0	0	0	0	0	0
OID43911	LAMP3	0	0	0	0	0	0
OID43912	LAMTOR5	0	0	0	0	0	0
OID43913	LARP1	0	0	0	0	0	0
OID43914	LAT	0	0	0	0	0	0
OID43915	LAT2	0	0	0	0	0	0
OID43916	LATS1	0	0	0	0	0	0
OID43917	LAYN	0	0	0	0	0	0
OID43918	LCN15	0	0	0	0	0	0
OID43919	LDLRAP1	0	0	0	0	0	0
OID43920	LEFTY2	0	0	0	0	0	0
OID43921	LETM1	0	0	0	0	0	0
OID43922	LGALS7	0	0	0	0	0	0
OID43923	LIFR	0	0	0	0	0	0
OID43924	LIPF	0	0	0	0	0	0
OID43925	LMNB1	0	0	0	0	0	0
OID43926	LMNB2	0	0	0	0	0	0
OID43927	LMOD1	0	0	0	0	0	0
OID43928	LONP1	0	0	0	0	0	0
OID43929	LOXL2	0	0	0	0	0	0
OID43930	LPCAT2	0	0	0	0	0	0
OID43931	LPO	0	0	0	0	0	0
OID43932	LPP	0	0	0	0	0	0
OID43933	LRCH4	0	0	0	0	0	0
OID43934	LRIG1	0	0	0	0	0	0
OID43935	LRP1	0	0	0	0	0	0
OID43936	LRRC25	0.0503401	0	0	0	0	0
OID43937	LRRC37A2	0	0	0	0	0	0
OID43938	LRTM2	0	0	0	0	0	0
OID43939	LSP1	0	0	0	0	0	0
OID43941	LTA4H	0	0	0	0	0	0
OID43942	LTB	0	0	0	0	0	0
OID43943	LUZP2	0	0	0	0	0	0
OID43944	LXN	0	0	0	0	0	0
OID43945	LY75	0	0	0	0	0	0
OID43946	LY9	0	0	0	0	0	0
OID43947	LY96	0	0	0	0	0	0
OID43948	LYN	0	0	0	0	0	0
OID43949	LZTS1	0	0	0	0	0	0
OID43950	M6PR	0	0	0	0	0	0
OID43951	MAD1L1	0	0	0	0	0	0
OID43952	MAG	0	0	0	0	0	0
OID43954	MAN1A2	0	0	0	0	0	0
OID43955	MAP2	0	0	0	0	0	0
OID43956	MAP2K1	0	0	0	0	0	0
OID43957	MAP2K6	0	0	0	0	0	0
OID43958	MAP4K5	0	0	0	0	0	0
OID43959	MAPK9	0	0	0	0	0	0
OID43960	MASP1	0	0	0	0	0	0
OID43961	MATN3	0	0	0	0	0	0
OID43962	MCEE	0	0	0	0	0	0
OID43963	MCEMP1	0	0	0	0	0	0
OID43964	MCF2L	0	0	0	0	0	0
OID43966	MDGA1	0	0	0	0	0	0
OID43967	MECR	0	0	0	0	0	0
OID43968	MEP1A	0	0	0	0	0	0
OID43969	METAP1D	0	0	0	0	0	0
OID43970	METAP2	0	0	0	0	0	0
OID43971	MGMT	0	0	0	0	0	0
OID43972	MICA_MICB	0	0	0	0	0	0
OID43973	MIF4GD	0	0	0	0	0	0
OID43974	MINDY1	0	0	0	0	0	0
OID43975	MINK1	0	0	0	0	0	0
OID43976	MITD1	0	0	0	0	0	0
OID43977	MKNK1	0	0	0	0	0	0
OID43978	MLN	0	0	0	0	0	0
OID43979	MME	0	0	0	0	0	0
OID43980	MMP12	0	0	0	0	0	0
OID43981	MOG	0	0	0	-0.0605662	0	0
OID43982	MORC3	0	0	0	0	0	0
OID43983	MPHOSPH8	0	0	0	0	0	0
OID43984	MPI	0	0	0	0	0	0
OID43985	MPP7	0	0	0	0	0	0
OID43986	MPRIP	0	0	0	0	0	0
OID43987	MRPL24	0	0	0	0	0	0
OID43988	MRPL28	0	0	0	0	0	-0.0165313
OID43989	MRPL58	0	0	0	0	0	0
OID43990	MS4A1	0	0	0	0	0	0
OID43991	MSLN	0	0	0	0	0	0
OID43992	MSTN	0	0	0	0.0329991	-0.0878749	0
OID43993	MTDH	0	0	0	0	0	0
OID43994	MTHFD2	0	0	0	0	0	0
OID43995	MTIF3	0	0	0	0	0	0
OID43996	MTPN	0	0	0	0	0	0
OID43997	MTSS1	0	0	0	0	0	0
OID43998	MTSS2	0	0	0	0	0	0
OID43999	MUC16	0	0	0	0	0	0
OID44000	MYBPC2	0	0	0	0	0	0
OID44001	MYCBP2	0	0	0	0	0	0
OID44002	MYL4	0	0	0	0	0	0
OID44003	NAA10	0	0	0	0	0	0
OID44004	NAAA	0	0	0	0	0	0
OID44005	NACC1	0	0	0.00062231	0	0	0
OID44006	NAGA	0	0	0	0	0	0
OID44007	NAGK	0	0	0	0	0	0
OID44008	NANS	0	0	0	0	0	0
OID44009	NAP1L4	0	0	0	0	0	0
OID44010	NAPRT	0	0	0	0	0	0
OID44011	NARS1	0	0	0	0	0	0
OID44013	NCF2	0	0	0	0	0	0
OID44014	NCR1	0	0	0	0	0	0
OID44015	NCR3LG1	0	0	0	0	0	0
OID44016	NCS1	0	0	0	0	0	0
OID44017	NDST1	0	0	0	0	0	0
OID44018	NDUFA5	0	0	0	0	0	0
OID44019	NDUFB7	0	0	0	0	0	0
OID44020	NECTIN1	-0.0253278	0	0	0	0	0
OID44021	NEDD4L	0	0	0	0	0	0
OID44022	NEDD9	0	0	0	0	0	0
OID44023	NEO1	0	0	0	0	0	0
OID44024	NFASC	0	0.00345314	0	0	0	0
OID44025	NFAT5	0	0	0	0	0	0
OID44026	NFATC1	0	0	0	0	0	0
OID44027	NFE2	0	0	0	0	0	0
OID44028	NFU1	0	0	0	0	0	0
OID44030	NGRN	0	0	0	0	0	0
OID44031	NHEJ1	0	0	0	0	0	0
OID44032	NIT1	0	0	0	0	0	0
OID44033	NMI	0	0	0	0	0	0
OID44034	NMNAT1	0	0	0	0	0	0
OID44035	NMT1	0	0	0	0	0	0
OID44036	NPHS1	0	0	0	0	0	0
OID44037	NPM1	0	0	0	0	0	0
OID44038	NPPC	0	0	0	0	0	0
OID44039	NPY	0	0	0.043212	0	0	0
OID44040	NT5C1A	0	0	0	0	0	0
OID44041	NT5C3A	0	0	0	0	0	0
OID44042	NTF3	0	0	0	0	0	0
OID44043	NUB1	0	0	0	0	0	0
OID44044	NUBP1	0	0	0	0	0	0
OID44045	NUCB2	0	0	0	0	0	0
OID44046	NUDC	0	0	0	0	0	0
OID44047	NUDCD3	0	0	0	0	0	0
OID44048	NUDT10	0	0	0	0	0	0
OID44049	NUDT16	0	0	0	0	0	0
OID44050	NUDT2	0	0	0	0	0	0
OID44051	NUMB	0	0	0	0	0	0
OID44052	NXPH3	0	0	0	0	0	0
OID44053	OBP2B	0	0	0	0	0	0
OID44054	OCLN	0	0	0	0	0	0
OID44055	OGA	0	0	0	0	0	0
OID44056	OGFR	0	0	0	0	0	0
OID44057	OMG	0	0	0	0	0	0
OID44058	OPHN1	0	0	0	0	0	0
OID44059	OPLAH	0	0	0	0	0	0
OID44060	OPTC	0	0	0	0	0	0
OID44061	OSBPL2	0	0	0	0	0	0
OID44062	OSM	0	0	0	0	0	0
OID44063	OTUD6B	0	0	0	0	0	0
OID44064	OTUD7B	0	0	0	0	0	0
OID44065	OXCT1	0	0	0	0	0	0
OID44066	PACS2	0	0	0	0	0	0
OID44067	PAEP	0	0	0	0	0	0
OID44068	PAFAH1B3	0	0	0	0	0	0
OID44069	PAG1	0	0	0	0	0	0
OID44070	PAGR1	0	0	0	0	0	0
OID44071	PALM	0	0	0	0	0	0
OID44072	PALM2	0	0	0	0	0	0
OID44073	PALM3	0	0	0	0	0	0
OID44074	PBXIP1	0	0	0	0	0	0
OID44075	PCBP2	0	0	0	0	0	0
OID44076	PCDH12	0	0	0	0	0	0
OID44077	PCDH7	0	0	0	0	0	0
OID44078	PCDH9	0	0	0	0	0	0
OID44079	PCDHB15	0	0	0	0	0	0
OID44080	PCSK7	0	0	0	0	0	0
OID44081	PCYT2	0	0	0	0	0	0
OID44082	PDCD1	0	0	0	0	0	0
OID44083	PDCD1LG2	0	0	0	0	0	0
OID44084	PDLIM5	0	0	0	0	0	0
OID44085	PDZK1	0	0	0	0	0	0
OID44086	PECR	0	0	0	0	0	0
OID44087	PER3	0	0	0	0	0	0
OID44088	PFDN2	0	0	0	0	0	0
OID44089	PFKFB2	0	0	0	0	0	0
OID44090	PGF	0	0	0	0	0	0
OID44091	PGLYRP3	0	0	0	0	0	0
OID44092	PHACTR2	0	0	0	0	0	0
OID44093	PHLDB1	0	0	0	0	0	0
OID44094	PHOSPHO1	0	0	0	0	0	0
OID44095	PIBF1	0	0	0	0	0	0
OID44096	PIK3AP1	0	0	0	0	0	0
OID44097	PKD2	0	0	0	0	0	0
OID44098	PLA2G10	0	0	0	0	0	0
OID44099	PLB1	0	0	0	0	0	0
OID44100	PLCB2	0	0	0	0	0	0
OID44101	PLEKHO1	0	0	0	0	0	0
OID44102	PLSCR3	0	0	0	0	0	0
OID44103	PLXDC2	0	0	0	0	0	0
OID44104	PLXNA4	0	0	0	0	0	0
OID44105	PMCH	0	0	0	0	0	0
OID44106	PNLIPRP1	0	0	0	0	0	0
OID44107	PODXL	0	0	0	0	0	0
OID44108	POF1B	0	0	0	0	0	0
OID44109	POLR2F	0	0	0	0	0	0
OID44110	POMC	0	0	0	0	0	0
OID44111	PON2	0	0	0	0	0	0
OID44112	PPL	0	0	0	0	0	0
OID44113	PPM1B	-0.0009232	0	0	0	0	0
OID44114	PPME1	0	0	0	0	0	0
OID44115	PPP1CC	0	0	0	0	0	0
OID44116	PPP1R14A	0	0	0	0	0	0
OID44117	PPP1R14D	0	0	0	0	0	0
OID44118	PPP1R18	0	0	0	0	0	0
OID44119	PPP1R9B	0	0	0	0	0	0
OID44120	PPP2R5A	0	0	0	0	0	0
OID44121	PPP3R1	0	0	0	0	0	0
OID44122	PRDX1	0	0	0	0	0	0
OID44123	PRDX5	0	0	0	0	0	0
OID44124	PRDX6	0	0	0	0	0	0
OID44125	PRKAR2A	0	0	0	0	0	0
OID44126	PRND	0	0	0	0	0	0
OID44127	PROK1	0.00542666	0	0	0	0	0
OID44128	PRRT3	0	0	0	0	0	0
OID44129	PRSS53	0	0	0	0	0	0
OID44130	PRTG	0	0	0	0	0	0
OID44131	PSAPL1	0	0	0	0	0	0
OID44132	PSCA	0	0	0	0	0	0
OID44133	PSG1	0	0	0	0	0	0
OID44134	PSIP1	0	0	0	0	0	0
OID44135	PSMD1	0	0	0	0	0	0
OID44136	PSMD9	0	0	0	0	0	0
OID44137	PSME1	0	0	0	0	0	0
OID44138	PSME2	0	0	0	0	0	0
OID44139	PSMG3	0	0	0	0	0	0
OID44140	PSMG4	0	0	0	0	0	0
OID44141	PSPN	0	0	0	0	0	-0.0196178
OID44142	PSTPIP1	0	0	0	0	0	0
OID44143	PTGES2	0	0	0	0	0	0
OID44144	PTH	0	0	0	0	0	0
OID44145	PTH1R	0	0	0	0	0	0
OID44146	PTK7	0	0	0	0	0	0
OID44147	PTN	0	0	0	0	0	0
OID44148	PTPN1	0	0	0	0	0	0
OID44149	PTPRH	0	0	0	0	0	0
OID44150	PTPRK	0	0	0	0	0	0
OID44151	PTPRN	0	0	0	0	0	0
OID44152	PTPRN2	0	0	0	0	0	0
OID44153	PTPRR	0	0	0	0	0	0
OID44154	PTTG2	0	0	0	0	0	0
OID44155	PVALB	0	0	0	0	0	0
OID44156	PXDNL	0	0	0	0	0	0
OID44157	PYDC1	0	0	0	0	0	0
OID44158	PYHIN1	0	0	0	0	0	0
OID44159	RAB2B	0	0	0	0	0	0
OID44160	RAB3IL1	0	0	0	0	0	0
OID44161	RAB3IP	0	0	0	0	0	0
OID44163	RABEP2	0	0	0	0	0	0
OID44164	RALB	0	0	0	0	0	0
OID44165	RALY	0	0	0	0	0	0
OID44166	RANBP1	0	0	0	0	0	0
OID44167	RAPGEF2	0	0	0	0	0	0
OID44168	RASGRP2	0	0	0	0	0	0
OID44169	RBKS	0	0	0	0	0	0
OID44170	RBM17	0	0	0	0	0	0
OID44171	RBP2	0	0	0	0	0	0
OID44172	RBP5	0	0	0	0	0	0
OID44173	RBP7	0	0	0	0	0	0
OID44174	RBPMS	0	0	0	0	0	0
OID44175	RBPMS2	0	0	0	0	0	0
OID44176	RECK	0	0	0	0	0	0
OID44177	REEP4	0	0	0	0	0	0
OID44178	REG3G	0	0	0	0	0	0
OID44179	RET	0	0	0	0	0	0
OID44180	RFC4	0	0	0	0	0	0
OID44181	RGCC	0	0	0	0	0	0
OID44182	RGS10	0	0	0	0	0	0
OID44183	RHOC	0	0	0	0	0	0
OID44184	RILP	0	0	0	0	0	0
OID44185	RLN1	0	0	0	0	0	0
OID44186	RNASE10	0	0	0	0	0	0
OID44187	RNASEH2A	0	0	0	0	0	0
OID44188	RNF149	0.016993	0	0	0	0	0
OID44189	RNF168	0	0	0	0	0	0
OID44190	RNF5	0	0	0	0	0	0
OID44191	ROBO4	0	0	0	0	0	0
OID44192	RP2	0	0	0	0	0	0
OID44193	RPL14	0	0	0	0	0	0
OID44194	RSPO1	0	-0.0109666	0	0	0	0
OID44195	RSPO3	0	0	0	0	0	0
OID44196	RTBDN	0	0	0	0	0	0
OID44197	RTN4IP1	0	0	0	0	0	0
OID44198	RTN4R	0	0	0	0	0	0
OID44199	S100A12	0	0	0	0	0	0
OID44200	S100A13	0	0	0	0	0	0
OID44201	S100A16	-0.0242763	0	0	0	0.00020758	0
OID44202	S100G	0.0023973	0	0	0	0	0
OID44203	S100P	-0.0038363	0	0	0	0	0
OID44204	SAFB2	0	0	0	0	0	0
OID44205	SAMD9L	0	0	0	0	0	0
OID44206	SASH3	0	0	0	0	0	0
OID44207	SATB1	0	0	0	0	0	0
OID44208	SCAMP2	0	0	0	0	0	0
OID44209	SCAMP3	0	0	0	0	0	0
OID44210	SCARB2	0	0	0	0	0	0
OID44211	SCG2	0	0	0	0	0	0
OID44212	SCLT1	0	0	0	0	0	0
OID44213	SCLY	0	0	0	0	0	0
OID44214	SCN2A	0	0	0	0	0	0
OID44215	SCN4B	0	0	0	0	0	0
OID44216	SCPEP1	0	0	0	0	0	0
OID44217	SCRIB	0	0	0	0	0	0
OID44218	SCRN1	0	0	0	0	0	0
OID44219	SDCCAG8	0	0	0	0	0	0
OID44220	SDHB	0	0	0	0	0	0
OID44221	SEC31A	0	0	0	0	0	0
OID44222	SEL1L	0	0	0	0	0	0
OID44224	SEMA4C	0	0	0	0	0	0
OID44225	SEMA6C	0	0	0	0	0	0
OID44226	SEPTIN3	0	0	0	0	0	0
OID44227	SEPTIN8	0	0	0	0	0	0
OID44228	SEPTIN9	0	0	0	0	0	0
OID44229	SERPINA9	0	0	0	0	0	0
OID44230	SERPINB4	0	0	0	0	0	0
OID44231	SERPINB8	0	0	0	0	0	0
OID44232	SERPINB9	0	0	0	0	0	0
OID44233	SERPINI2	0	0	0	0	0	0
OID44234	SETMAR	0	0	0	0	0	0
OID44235	SEZ6	0	0	0	0	0	0
OID44236	SEZ6L2	0	0	0	0	0	0
OID44237	SF3B4	0	0	0	0	0	0
OID44238	SFRP1	0	0	0	0	0	0
OID44239	SH2D1A	0	0	0.0145162	0	0	0
OID44240	SH3BP1	0	0	0	0	0	0
OID44241	SH3GLB2	0	0	0	0	0	0
OID44242	SH3PXD2B	0	0	0	0	0	0
OID44243	SHH	0	0	0	0	0	0
OID44244	SIGLEC10	0	0	0	0	0	0
OID44245	SIGLEC6	0	0	-0.0309864	0	0	0
OID44246	SIGLEC8	0	0	0	0	0	0
OID44247	SIGLEC9	0	0	0	0	0	0
OID44248	SIL1	0	0	0	0	0	0
OID44249	SIRT2	0	0	0	0	0	0
OID44250	SKAP1	0	0	0	0	0	0
OID44251	SLA2	0	0	0	0	0	0
OID44252	SLAMF7	0	0	0	0	0	0
OID44253	SLC13A1	0	0	0	0	0	0
OID44254	SLC39A5	0	0	0	0	0	0
OID44255	SLITRK1	0	0	0	0	0	0
OID44256	SLITRK2	0	0	0	0	0	0
OID44257	SLITRK6	0	0	0	0	0	0
OID44258	SLMAP	0	0	0	0	0	0
OID44259	SMAD3	0	0	0	0	0	0
OID44260	SMAD5	0	0	0	0	0	0
OID44261	SMNDC1	0	0	0	0	0	0
OID44262	SMOC1	0	0	0	0	0	0
OID44263	SMPDL3B	0	0	0	0	0	0
OID44264	SMTN	0	0	0	0	0	0
OID44265	SNAPIN	0	0	0	0	0	0
OID44266	SNCG	0	0	0	0	0	0
OID44267	SNED1	0	0	0	0	0	0
OID44268	SNRPB2	0	0	0	0	0	0
OID44269	SNX18	0	0	0	0	0	0
OID44270	SNX2	0	0	0	0	0	0
OID44271	SNX29	0	0	0	0	0	0
OID44272	SNX33	0	0	0	0	0	0
OID44273	SNX5	0	0	0	0	0	0
OID44274	SORD	0	0	0	0	0	0
OID44275	SOWAHC	0	0	0	0	0	0
OID44276	SPINK4	0	0	0	0	0	0
OID44277	SPINK6	0	0	0	0	0	0
OID44278	SPINT3	0	0	0	0	-0.0308909	0
OID44279	SPOCK1	0	0	0	0	0	0
OID44280	SPRR3	0	0	0	0	0	0
OID44281	SPTLC1	0	0	0	0	0	0
OID44282	SRP14	0	0	0	0	0	0
OID44283	SRPK2	0	0	0	0	0	0
OID44284	SSNA1	0	0	0	0	0	0
OID44285	ST3GAL1	0	0	0	0	0	0
OID44286	STAM	0	0	0	0	0	0
OID44287	STAMBP	0	0	0	0	0	0
OID44288	STAT2	0	0	0	0	0	0
OID44289	STAT5B	0	0	0	0	0	0
OID44290	STK11	0	0	0	0	0	0
OID44291	STX3	0	0	0	0	0	0
OID44292	STX4	0	0	0	0	0	0
OID44293	STX7	0	0	0	0	0	0
OID44294	STX8	0	0	0	0	0	0
OID44295	STXBP1	0	0	0	0	0	0
OID44296	SUGP1	0	0	0	0	0	0
OID44297	SULT2A1	0	0.0546037	0	0	0	0
OID44298	SUOX	0	0	0	0	0	0
OID44299	SUSD4	0	0	0	0	0.01773	0
OID44300	SV2A	0	0	0	0	0	0
OID44301	SWAP70	0	0	0	0	0	0
OID44302	SYT1	0	0	0	0	0	0
OID44303	TACC3	0	0	0	0	0	0
OID44304	TACSTD2	0	0	0	0	0	0
OID44305	TADA3	0	0	0	0	0	0
OID44306	TAFA5	0	0	0	0	0	0
OID44307	TAX1BP1	0	0	0	0	0	0
OID44308	TBC1D23	0	0	0	0	0	0
OID44310	TBCB	0	0	0	0	0	0
OID44311	TBCC	0	0	0	0	0	0
OID44312	TCERG1	0	0	0	0	0	0
OID44313	TCL1A	0	0	0	0	0	0
OID44314	TDP1	0	0	0	0	0	0
OID44315	TDRD3	0	0	0	0	0	0
OID44316	TEX101	0	0	0	0	0	0
OID44317	TG	0	0	0	0	0	0
OID44318	TGFA	0	0	0	0	0	0
OID44319	TGFB1	0	0	0	0	0	0
OID44320	TGFB2	0	0	0	0	0	0
OID44321	TGFBR1	0	0	0	0	0	0
OID44322	THPO	0	0	0	0	0	0
OID44323	THTPA	0	0	0	0	0	0
OID44324	TIGAR	0	0	0	0	0	0
OID44325	TIMM8A	0	0	0	0	0	0
OID44326	TLR1	0	0	0	0	0	0
OID44327	TLR3	0	0	0	0	0	0
OID44328	TMED8	0	0	0	0	0	0
OID44329	TMEM106A	0	0	0	0	0	0
OID44330	TMEM132A	0	0	0	0	0	0
OID44331	TMEM25	0	0	0	0	0	0
OID44332	TMF1	0	0	0	0	0	0
OID44333	TMPRSS11D	0	0	0	0	0	0
OID44334	TMPRSS15	0	0	0	0	0	0.0006347
OID44335	TMPRSS5	0	0	0	0	0	0
OID44336	TNFAIP2	0	0	0	0	0	0
OID44337	TNFAIP6	0	0	0	0	0	0
OID44338	TNFRSF10A	0	0	0	0	0	0
OID44339	TNFRSF10B	0	0	0	0	0	0
OID44340	TNFRSF11A	0	0	0	0	0	0
OID44341	TNFRSF19	0	0	0	0	0	0
OID44342	TNFRSF4	0	0	0	0	0	0
OID44343	TNFRSF6B	0	0	0	0	0	0
OID44344	TNFRSF9	0	0	0	0	0	0
OID44345	TNFSF10	0	0	0	0	0	0
OID44346	TNFSF11	0	0	0	0	0	0
OID44347	TNFSF12	0	0	0	0	0	0
OID44348	TNFSF14	0	0	0	0	0	0
OID44349	TNIP1	0	0	0	0	0	0
OID44350	TNR	0	0	0	0	0	0
OID44351	TOM1L2	0	0	0	0	0	0
OID44352	TOP1	0	0	0	0	0	0
OID44353	TOP2B	0	0	0	0	0	0
OID44354	TOR1AIP1	0	0	0	0	0	0
OID44355	TP53INP1	0	0	0	0	0	0
OID44356	TPSAB1	0	0	0	0	0	0
OID44357	TRAF2	0	0	0	0	0	0
OID44358	TRIAP1	0	0	0	0	0	0
OID44359	TRIM21	0	0	0	0	0	0
OID44360	TRIM25	0	0	0	0	0	0
OID44361	TRIM5	0	0	0	0	0	0
OID44362	TRIM58	0	0	0	0	0	0
OID44363	TRIP11	0	0	0	0	0	0
OID44364	TSC22D1	0	0	0	0	0	0
OID44365	TSPAN1	0	0	0	0	0	0
OID44366	TSPAN8	0	0	0	0	0	0
OID44367	TSPYL1	0	0	0	0	0	0
OID44368	TXLNA	0	0	0	0	0	0
OID44369	TXNDC9	0	0	0	0	0	0
OID44370	TYRP1	0	0	0	0	0	0
OID44371	UBAC1	0	0	0	0	0	0
OID44372	UBE2B	0	0	0	0	0	0
OID44373	UBL4A	0	0	0	0	0	0
OID44374	UBXN2B	0	0	0	0	0	0
OID44375	UFD1	0	0	0	0	0	0
OID44376	UHRF2	0	0	0	0	0	0
OID44377	RAET1L_ULBP2	0	0	0	0	0	0
OID44378	UNG	0	0	0	0	0	0
OID44379	UPK3A	0	0	0	0	0	0
OID44380	UROS	0	0	0	0	0	0
OID44381	USO1	0	0	0	0	0	0
OID44382	USP25	0	0	0	0	0	0
OID44383	USP28	0	0	0	0	0	0
OID44384	USP8	0	0	0	0	0	0
OID44385	VAMP8	0	0	0	0	0	0
OID44386	VASH1	0	0	0	0	0	0
OID44387	VAT1	0	0	0	0	0	0
OID44388	VAV3	0	0	0	0	0	0
OID44389	VEGFA	0	0	0	0	0	0
OID44390	VEGFB	0	0	0	0	0	0
OID44391	VEGFD	0	0	0	0	0	0
OID44392	VGF	0	0	0	0	0	0
OID44393	VMO1	0	0	0	0	0	0
OID44394	VNN2	0	0	0	0	0	0
OID44395	VPS37A	0	0	0	0	0	0
OID44396	VPS4B	0	0	0	0	0	0
OID44397	VPS53	0	0	0	0	0	0
OID44398	VSIG10	0	0	0	0	0	0
OID44399	VSIG10L	0	0	0	0	0	0
OID44400	VSIG2	0	0	0	0	0	0
OID44401	VSNL1	0	0	0	0	0	0
OID44402	VWA1	0	0	0	0	0	0
OID44403	VWC2	0	0	0	0	0	0
OID44404	VWC2L	0	0	0	0	0	0
OID44405	WASF1	0	0	0	0	0	0
OID44406	WASF3	0	0	0	0	0	0
OID44407	WASHC3	0	0	0	0	0	0
OID44408	WDR46	0	0	0	0	0	0
OID44409	WDR91	0	0	0	0	0	0
OID44410	WFDC1	0	0	0	0	0	0
OID44411	WFDC12	0	0	0	0	0	0
OID44412	WFIKKN1	0.0158273	0	0	0	0	-0.0188855
OID44413	WIF1	0	0	0	0	0	0
OID44414	WWOX	0	0	0	0	0	0
OID44415	WWP2	0	0	0	0	0	0
OID44416	XCL1	0	0	0	0	0	0
OID44418	YARS1	0	0	0	0	0	0
OID44419	YES1	0	0	0	0	0	0
OID44420	YJU2	0	0	0	0	0	0
OID44421	YOD1	0	0	0	0	0	0
OID44422	ZBP1	0	0	0	0	0	0
OID44423	ZBTB17	0	0	0	0	0	0
OID44424	ZER1	0	0	0	0	0	0
OID44425	ZFAND2B	0	0	0	0	0	0
OID44426	ZFYVE19	0	0	0	0	0	0
OID44427	ZHX2	0	0	0	0	0	0
OID44429	ZNRD2	0	0	0	0	0	0
OID44430	ZP3	0	0	0	0	0	0
OID44431	MARS1	0	0	0	0	0	0
OID44432	A1CF	0	0	0	0	0	0
OID44433	ACADSB	0	0	0	0	0	0
OID44434	ACAN	0	0	0	0	0	0
OID44435	ACHE	0	0	0	0	0	0
OID44436	ACOX1	0	0	0	0	0	0
OID44437	ACY1	0	0	0	0	0.102213	0
OID44438	ACYP1	0	0	0	0	0	0
OID44439	ADAM8	0	0	0	0	0	0
OID44440	ADAMTS8	0	0	0	0	0	0
OID44441	ADAMTSL5	0	0.0002894	0	0	0	0
OID44442	ADD1	0	0	0	0	0	0
OID44443	ADD2	0	0	0	0	0	0
OID44444	ADGRD1	0	0	0	0	0	0
OID44445	ADGRE2	0	0	-0.0119612	0	0	0
OID44446	ADGRF5	0	0	0	0	0	0
OID44447	ADGRG2	0	0	0	0	0	0
OID44448	ADH1B	0	0.0245535	0	0	0	0
OID44449	AEBP1	0	0	0	0	0	0
OID44450	AFAP1	0	0	0	0	0	0
OID44451	AGER	0	0	0	0	0	0
OID44452	AGRN	0	0	0	0	0	0
OID44453	AGXT	0	0	0	0	0	0
OID44454	AHCY	0	0	0	0	0	0
OID44455	AK1	0	0	0	0	0	0
OID44456	AKAP12	0	0	0	0	0	0
OID44457	ALPG	0	0	0	0	0	0
OID44458	AMOT	0	0	0	0	0	0
OID44459	ANGPT1	0	0	0	0	0	0
OID44460	ANGPTL1	0	0	0	0	0	0
OID44461	ANGPTL2	0	0	0	0	0	0
OID44462	ANGPTL4	0	0	0	0	0	-0.0292125
OID44463	ANXA1	0	0	0	0	0	0
OID44464	ANXA3	0	0	0	0	0	0
OID44465	ANXA4	0	0	0	0	0	0
OID44466	APLP1	0	0	0	0	0	0
OID44467	APOBR	0	0	0	0	0	0
OID44468	APPL2	0	0	0	0	0	0
OID44469	ARHGAP45	0	0	0	0	0	0
OID44470	ASPN	0	0	0	0	0	0
OID44471	ATOX1	0	0	0	0	0	0
OID44472	ATP5IF1	0	0	0	0	0	0
OID44473	B4GALT1	0	0	0	0	0	0
OID44474	BCAT1	0	0	0	0	0	0
OID44475	BICD2	0	0	0	0	0	0
OID44476	BMP10	0	0	0	0	0	0
OID44477	BMPER	0	0	0	0	0	0
OID44478	BNIP2	0	0	0	0	0	0
OID44479	BPI	0	0	0	0	0	0
OID44480	BPIFB2	0	0	0	0	0	0
OID44481	BRD4	0	0	0	0	0	0
OID44482	BST1	0	0	0	0	0	0
OID44483	BST2	0	0	0	0	0	0
OID44484	BTN2A1	0	0	-0.0154868	0	0	0
OID44485	C1QTNF5	0	0	0	0	0	0
OID44486	C1QTNF9	0	0	0	0	0	0
OID44487	C2orf88	0	0	0	0	0	0
OID44488	C4BPB	0	0	0	0	0	0
OID44489	CA13	0	0	0	0	0	0
OID44490	CACYBP	0	0	0	0	0	0
OID44491	CANT1	0	0	0	0	0	0
OID44492	CBLIF	0	0	0	0	0	0
OID44493	CCBE1	0	0	0	0	0	0
OID44494	CCDC80	0	0	0	0	0	0
OID44495	CCL13	0	0	0	0	0	0
OID44496	CCL17	0	0	0	0	0.0230516	0
OID44497	CCL19	0	0	0	0	0	0
OID44498	CCL2	0	0	0	0	0	0
OID44499	CCL21	0	0	0	0	0	0
OID44500	CCL22	0	0	0.0540519	0	0	0
OID44501	CCL23	0.0183701	0	0	0	0	0
OID44502	CCL24	0	0	0	0	0	-0.0313632
OID44503	CCL27	0	0	0	0	0	0
OID44504	CCL4	0	0	0	0	0	0
OID44505	CCN2	0	0	0	0	0	0
OID44506	CD1C	0	0	0	0	0	0
OID44507	CD27	0	0	-0.0795403	0	0	0
OID44508	CD276	0	0	0	0	0	0
OID44509	CD2AP	0	0	0	0	0	0
OID44510	CD300A	0	0	-0.030832	0	0	0
OID44511	CD300C	0	0	0	0	0	0
OID44512	CD33	0	0	0	0	0	0
OID44513	CD34	0	0	0	0	0	0
OID44514	CD40	0	0	0	0	0	0
OID44515	CD48	0	0	0	0	0	0
OID44516	CD58	0	0	0	0	0	0
OID44517	CD69	0	0	0	0	0	0
OID44518	CD72	0	0	0	0	0	0
OID44519	CD74	0	0	0	0	0	0
OID44520	CD80	0	0	0	0	0	0
OID44521	CD8A	0	0	0	0	0	0
OID44522	CDA	0	0	0	0	0	0
OID44523	CDC37	0	0	0	0	0	0
OID44524	CDH15	0	0	0	0	0	0
OID44525	CDH17	0	0	0	0	0	0
OID44526	CDH2	0	0	0	0	0	0
OID44527	CDH3	0	0	0	0	0	0
OID44528	CDH6	0	0	0	0	0	0
OID44529	CDHR5	0	-0.0289134	0	0	0	0
OID44530	CDON	0	0	0	0	0	0
OID44531	CDV3	0	0	0	0	0	0
OID44532	CEACAM1	0	0	0	0	0	0
OID44533	CELSR2	0	0	0	0	0	0
OID44534	CEP131	0	0	0	0	0	0
OID44535	CGREF1	0	0	0	0	0	0
OID44536	CHAD	0	0	0	0	0	0
OID44537	CHGB	0	0	0	0	0	0
OID44538	CHMP6	0	0	0	0	0	0
OID44539	CHRDL1	0	0	0	0	0	0
OID44540	CHRDL2	0	0	0	0	0	0
OID44541	CIAPIN1	0	0	0	0	0	0
OID44542	CKAP5	0	0	0	0	0	0
OID44543	CKMT1A_CKMT1B	0	0	0	0	0	0
OID44544	CLC	0	0	0	0	0	0
OID44545	CLEC1B	0	0	0	0	0	0
OID44546	CLEC5A	0	0	0	0	0	0
OID44547	CLTB	0	0	0	0	0	0
OID44548	CLUL1	-0.0001075	0	0	0	0	0
OID44549	CMC1	0	0	0	0	0	0
OID44550	CNN2	0	0	0	0	0	0
OID44551	CNST	0	0	0	0	0	0
OID44552	CNTN5	0	0.0371653	0	0	0	0
OID44553	COCH	0	0	0	0	0	0
OID44554	COL4A1	0	0	0	0	0	0
OID44555	COL5A1	0	0	0	0	0	0
OID44556	COLEC12	0	0	0	0	0	0
OID44557	COMMD2	0	0	0	0	0	0
OID44558	COX6B1	0	0	0	0	0	0
OID44559	CPA2	0	0	0	0	0	0
OID44560	CPA4	0	0	0	0	0	0
OID44561	CPM	0	0	0	0	0	0
OID44562	CPPED1	0	0	0	0	0	0
OID44563	CPXM1	0	0	0	0	0	0
OID44564	CPXM2	0	0	0	0	0	0
OID44565	CRB2	0	0	0	0	0	0
OID44566	CREG1	0	0	0	0.00727599	0	0
OID44567	CRELD1	0	0	0	0	0	0
OID44568	CRELD2	0	0	0	0	0.0556284	0
OID44569	CRHBP	0	0	0	0	0	0
OID44570	CRIM1	0	0	0	0	0	0
OID44571	CRKL	0	0	0	0	0	0
OID44572	CRLF1	0	0	0	0	0	0
OID44573	CRYBB1	0	0	0	0	0	0
OID44574	CSF1	0	0	0	0	0	0
OID44575	CST1	0	0	0	0	0	0
OID44576	CST7	0	0	0	0	0	0
OID44577	CTRC	0	0	0	0	0	0
OID44578	CTSC	0	0	-0.00586	0	0	0
OID44579	CTSE	0	0	0	0	0	0
OID44580	CTSF	0	0	0	0	0	0
OID44581	CTSL	0	0	0	0	0	0
OID44582	CTSS	0	0	0	0	0	0
OID44583	CXCL1	0	0	0	0	0	0
OID44584	CXCL10	0	0	0	0	0	0
OID44585	CXCL11	0	0	0	0	0	0
OID44586	CXCL13	0	0	0	0	0	0
OID44587	CXCL5	0	0	0	0	0	0
OID44588	CXCL6	0	0	0	0	0	0
OID44589	CXCL9	0	0	0	0	0	0
OID44590	DAAM1	0	0	0	0	0	0
OID44591	DAG1	0	0	0	0	0	0
OID44592	DAP	0	0	0	0	0	0
OID44593	DBNL	0	0	0	0	0	0
OID44594	DCBLD2	0	0	0	0	0	0
OID44595	DCTD	0	0	0	0	0	0
OID44596	DCTPP1	0	0	0	0	0	0
OID44597	DCXR	0	0	0	0	0.0163246	0
OID44598	DDC	0	0.0244525	0	0	0	0
OID44599	DDI2	0	0	0	0	0	0
OID44600	DDR1	0	0	0	0	0	0
OID44601	DEPP1	0	0	0	0	0	0
OID44602	DIABLO	0	0	0	0	0	0
OID44603	DIPK2B	0	0	0	0	0	0
OID44604	DKK1	0	0	0	0	0	0
OID44605	DLL1	0	0	0	0	0	0
OID44606	DNAJB2	0	0	0	0	0	0
OID44608	DNAJC7	0	0	0	0	0	0
OID44609	DNER	0	0	0	0	0	0
OID44610	DNPH1	0	0	0	0	0	0
OID44611	DOK2	0	0	0	0	0	0
OID44612	DPP7	0	0	0	0	0	0
OID44613	DTD1	0	0	0	0	0	0
OID44614	DTYMK	0	0	0	0	0	0
OID44615	ECHDC3	0.00233906	0	0	0	0	0
OID44616	EEF1D	0	0	0	0	0	0
OID44617	EFEMP2	0	0	0	0	0	0
OID44618	EGF	0	0	0	0	0	0
OID44619	EGFL6	0	0	0	0	0	0
OID44620	EHBP1	0	0	0	0	0	0
OID44621	EIF4EBP1	0	0	0	0	0	0
OID44622	ELN	0	0	0	0	0	0
OID44623	EMC2	0	0	0	0	0	0
OID44624	ENO1	0	0	0	0	0	0
OID44625	ENO2	0	0	0	0	0	0
OID44626	ENPP1	0	0	0	0	0	0
OID44627	ENPP5	0	0	0	0	-0.001738	0
OID44628	ENPP7	0	0	0	0	0	0
OID44629	EPCAM	0	0	0	0	0	0
OID44630	EPDR1	0	0	0	0	0	0
OID44631	EPHA1	0.0140623	-0.0356146	0	0	0	0
OID44632	EPHA4	0	0	0	0	0	0
OID44633	ERBB2	0	0	0	0	0	0
OID44634	ERBB3	0	0	0	0	0	0
OID44635	ERBB4	0	0	0	0	0	0
OID44636	ERP29	0	0	0	0	0	0
OID44637	ESM1	0	0	0	0	0	0
OID44638	ESYT1	0	0	0	0	0	0
OID44639	EZR	0	0	0	0	0	0
OID44640	F2R	0	0	0	0	0	0
OID44641	FABP1	0	0	0	0	0	0
OID44642	FABP2	0	0	0	0	0	0
OID44643	FABP3	0	0	0	0	0	0
OID44644	FABP5	0	0	0	0	0	0
OID44645	FADD	0	0	0	0	0	0
OID44646	FAM20A	0	0	0	0	0	0.0864432
OID44647	FAM3C	0	0	0	0	0	0
OID44648	FBLN7	0	0	0	0	0	0
OID44649	FBP1	0	0	0	0	0	0
OID44650	FCAMR	0	0	0	0	0	0
OID44651	FCRL1	0	0	0	0	0	0
OID44652	FGF19	0	-0.0090674	0	0	0	0
OID44653	FGFBP1	0	0	0.155077	0	0	0
OID44654	FGFR2	0	0	0	0	0	0
OID44655	FGFR4	0	0	0	0	0	0
OID44656	FIS1	0	0	0	0	0	0
OID44657	FLT4	0	0	0	0	0	0
OID44658	FNBP1	0	0	0	0	0	0
OID44659	FOLR1	0	0	0	0	0	0
OID44660	FOLR2	0	0	0	0	0	0
OID44661	FOLR3	0.0155462	0	0	0	0	0
OID44662	FST	0	0	0	0	0	0
OID44663	FSTL3	0	0	0	0	0	0
OID44664	FTO	0	0	0	0	0	0
OID44665	FUOM	0	0	0	0	0	0
OID44666	FURIN	0	0	0	0	0	0
OID44667	FUT3_FUT5	0	0	0	0	0	0
OID44668	GAL	0	0	0	0.0332246	0	0
OID44669	GALM	0	0	0	0	0	0
OID44670	GALNT5	0	0	0	0	0	0
OID44671	GAPDH	0	0	0	0	0	0
OID44672	GAS2L1	0	0	0	0	0	0
OID44673	GBP1	0	0	0	0	0	0
OID44674	GCHFR	0	0	0	0	0	0
OID44675	GDF2	0	0	0	0	0	0
OID44676	GET3	0	0	0	0	0	0
OID44677	GGACT	0	0	0	0	0	0
OID44678	GGCT	0	0	0	0	0	0
OID44679	GH1	-0.0336814	0	0	0	0	0
OID44680	GHR	0	0	0	0	0	0
OID44681	GHRL	0	0	0	0	0	0
OID44682	GIMAP7	0	0	0	0	0	0
OID44684	GLOD4	0	0	0	0	0	0
OID44685	GLRX	0	0	0	0	0	0
OID44686	GLRX5	0	0	0	0	0	0
OID44687	GMFG	0	0	0	0	0	0
OID44688	GMPR2	0	0	0	0	0	0
OID44689	GNPDA2	0	0	0	0	0	0
OID44690	GOLM2	0	0	0	0	0	0
OID44691	GP5	0	0	0	0	0	0
OID44692	GPNMB	0	0	0	0	0	0
OID44693	GPX1	0	0	0	0	0	0
OID44694	GRAP2	0	0	0	0	0	0
OID44695	GRHPR	0	0	0	0	0	0
OID44696	GSTA1	0	0	0	0	0	0
OID44697	HAAO	0	0	0	0	0	0
OID44698	HBZ	0	0	0	0	0	0
OID44699	HEG1	0	0	0	0	0	0
OID44700	HEPH	0	0	0	0	0	0
OID44702	HMCN2	0	0	0	0	0	0
OID44703	HMOX1	0	0	0	0	0	0
OID44704	HOMER2	0	0	0	0	0	0
OID44705	HSPA1A	0	0	0	0	0	0
OID44706	HTRA2	0	0	0	0	0	0
OID44707	IAH1	0	0	0	0	0	0
OID44708	ICAM5	0	0	0	0	0	0
OID44709	IFNGR1	0	0	0	0	0	0
OID44710	IGFBPL1	0	0	0	0	0	0
OID44711	IGFL3	0	0	0	0	0	0
OID44712	IGSF8	0	0	0	0	0	0
OID44713	IGSF9	0	0	0	0	0	0
OID44714	IL10RB	0	0	0	0	0	0
OID44715	IL13RA1	0	0	0	0	0	0
OID44716	IL18	0	0	0	0	0	0
OID44717	IL19	0	0	0	0	0	0
OID44718	IL1R2	0	0	0	0	0	0
OID44719	IL1RN	0	0	0	0	0	0
OID44720	IL6ST	0	0	0	0	0	0
OID44721	INHBB	0	0	0	0	0	0
OID44722	INS-CPEPTIDE	0.120457	0	0	0	0	0.141283
OID44723	IRF3	0	0	0	0	0	0
OID44724	ITGB5	0	0	0	0	0	0
OID44725	JAM2	0	0	0	0	0	0
OID44726	JAM3	0	0	0	0	0	0
OID44727	KDR	0	0	0	0	0	0
OID44728	KITLG	-0.186364	0	0	0	0	0
OID44729	KLK1	0	0	0	0	0	0
OID44730	KLK10	0	0	0	0	0	0
OID44731	KLK11	0	0	0	0	0	0
OID44732	KLK6	0	0	0	0	0	0
OID44733	KLK7	0	0	0	0	0	0
OID44734	KLK8	0	0	0	0	0	0
OID44735	KYAT1	0	0	0	0	0	0
OID44736	L1CAM	0	0	0	0	0	0
OID44737	L3HYPDH	0	0	0	0	0	0
OID44738	LACTB2	0	0	0	0	0	0
OID44739	LAIR1	0	0	0	0	0	0
OID44740	LAMA4	0	0	0	0	0	0
OID44741	LAMP2	0	0	0	0	0	0
OID44742	LBR	0	0	0	0	0	0
OID44743	LCP2	0	0	0	0	0	0
OID44744	LECT2	0.00264872	0	0	0	0	0
OID44745	LEG1	0	0	0	0	0	0
OID44746	LEP	0	0	0	0	0	0
OID44747	LEPR	0	0	0	0	0	0
OID44748	LGALS1	0	0	0	0	0	0
OID44749	LGALS4	0	0	0	0	0	0
OID44750	LGALS8	0	0	0	0	0	0
OID44751	LGALS9	0	0	0	0	0	0
OID44752	LGMN	0	0	0	0	0	0
OID44753	LHPP	0	0	0	0	0	0
OID44754	LILRA5	0	0	0	0	0	0
OID44755	LILRA6	0	0	0	0	0	0
OID44756	LPL	0	0	0	0	0	0
OID44757	LRP11	0	0	0	0	0	0
OID44758	LRPAP1	0	0	0	0	0	0
OID44760	LTBR	0	0	0	0	0	0
OID44761	LY6D	0	0	0	0	0	0
OID44762	LYPD3	0	0	0	0	0	0
OID44763	LZTFL1	0	0	0	0	0	0
OID44764	MAMDC2	0	0	0	0	0.0203157	0
OID44765	MAN2B2	0	0	0	0	0	0
OID44766	MANF	0	0	0	0	0	0
OID44767	MANSC1	0	0	0	0	0	0
OID44768	MAP2K1	0	0	0	0	0	0
OID44769	MARCO	0	0	0	0	0	0
OID44770	MATN2	0	0	0	0	0	0
OID44771	MCFD2	0	0	0	0	0	0
OID44772	MDK	0	0	0	0	0	0
OID44773	MEGF10	0	0	0	0	0	0
OID44774	MELTF	0	0	0	0	0	0
OID44775	MENT	0	0	0	0	0	0
OID44776	MEP1B	0	0	0	0	0	0
OID44777	MEPE	0	0	0	0	0	0
OID44778	MERTK	0	0	0	0	0	0
OID44779	MFAP4	0	0	0	0	0	0
OID44780	MGAT2	0	0	0	0	0	0
OID44781	MGLL	0	0	0	0	0	0
OID44782	MIA	0	0	0	0	0	0
OID44783	MMP1	0	0	0	0	0	0
OID44784	MMP10	0	0	0	0	0	0
OID44785	MMP15	0	0	0	0	0	0
OID44786	MMP7	0	0	0	0	0	0
OID44787	MMP8	0	0	0	0	0	0
OID44788	MMRN2	0	0	0	0	0	0
OID44789	MNDA	0	0	0	0	0	0
OID44790	MOCS2	0	0	0	0	0	0
OID44791	MPIG6B	0	0	0	0	0	0
OID44792	MSMP	0	0	0	0	0	0
OID44793	MSR1	0	0	0	0	0	0
OID44794	MSRA	0	0	0	0	0	0
OID44796	MYBPC1	0	0.0720888	0	0	0	0
OID44797	MYDGF	0	0	0	0	0	0
OID44798	MYOM3	0	0	0	0	0	0
OID44799	MZB1	0	0	0	0	0	0
OID44800	NADK	0	0	0	0	0	0
OID44801	NAGPA	0	0	0	0	0	0
OID44802	NBL1	0	0	0	0	0	0
OID44803	NCAN	0	0	0	0	0	0
OID44804	NCK2	0	0	0	0	0	0
OID44805	NECTIN2	0	0	0	0	0	0
OID44806	NECTIN4	0	0	0	0	0	0
OID44807	NELL1	0	0	0	0	0	0
OID44808	NELL2	0	0	0	0	0	0
OID44809	NFKBIB	0	0	0	0	0	0
OID44810	NGFR	0	0	0	0	0	0
OID44811	NHLRC3	0	0	0	0	0	0
OID44812	NIT2	0	0	0	0	0	0
OID44813	NME3	0	0	0	0	0	0
OID44814	NOL3	0	0	0	0	0	0
OID44815	NPDC1	0	0	0	0	0	0
OID44816	NPL	0	0	0	0	0	0
OID44817	NPTXR	0	0	0.0147182	0	0	0
OID44818	NRCAM	0	0	0	0	0	0
OID44819	NSFL1C	0	0	0	0	0	0
OID44821	NT5E	0	0	0	0	0	0
OID44822	NT-proBNP	0	0	0	0	0	0
OID44823	NTRK2	0	0	0	0	0	0
OID44824	NTRK3	0	0	0	0	0	0
OID44825	OLFM4	0	0	0	0	0	0
OID44826	OLR1	0	0	0	0	0	0
OID44827	OMD	0	0	0	0	0	0
OID44828	OSCAR	0.00093537	0	0	0	0	0
OID44829	OXT	0	0	0	0	0	0
OID44830	P4HB	0	0	0	0	0	0
OID44831	PAXX	0	0	0	0	0	0
OID44832	PCBD1	0	0	0	0	0	0
OID44834	PCDH17	0	0	0	0	0	0
OID44835	PDAP1	0	0	0	0	0	0
OID44836	PDCD5	0	0	0	0	0	0
OID44837	PDCD6	0.00992799	0	0	0	0	0
OID44838	PDE5A	0	0	0	0	0	0
OID44839	PDGFB	0	0	0	0	0	0
OID44840	PDGFD	0	0	0	0	0	0
OID44841	PDGFRA	0	0	0	0	0	0
OID44842	PDIA3	0	0	0	0	0	0
OID44843	PDLIM7	0	0	0	0	0	0
OID44844	PENK	0	0	0	0	0	0
OID44845	PGD	0	0	0	0	0	0
OID44846	PHYKPL	0	0	0	0	0	0
OID44847	PILRB	0	0	0	0	0	0
OID44848	PINLYP	0	0	0	0	0	0
OID44849	PKD1	0	0	0	0	0	0
OID44850	PKLR	0	0	0	0	0	0
OID44851	PLA2G12A	0	0	0	0	0	0
OID44852	PLA2G15	0	0	0	0	0	0
OID44853	PLA2G4A	0	0	0	0	0	0
OID44854	PLAUR	0	0	0	0	0	0
OID44855	PLIN3	0	0	0	0	0	0
OID44856	PLPBP	0	0	0	0	0	0
OID44857	PLXNB3	0	0	0	0	0	0
OID44858	PM20D1	0	0	0	0	0	0
OID44859	PNLIPRP2	0	0	0	0	0	0
OID44860	PNP	0	0	0	0	0	0
OID44861	PODXL2	0	0	0	0	0	0
OID44862	PON3	0	0	0	0	0	0
OID44863	PPCDC	0	0	0	0	0	0
OID44864	PPM1F	0	0	0	0	0	0
OID44865	PPP1R12A	0	0	0	0	0	0
OID44866	PPP1R2	0	0	0	0	0	0
OID44867	PPY	0	0	0	0	0	0
OID44868	PRELP	0	0	0	0	0	0
OID44869	PRKAR1A	0	0	0	0	0	0
OID44870	PRKG1	0	0	0	0	0	0
OID44871	PRL	0	0	0	0	0	0
OID44872	PRR4	0	0	0	0	0	0
OID44873	PRSS27	0	0	0	0	0	0
OID44874	PRSS8	0.0626871	0	0	0	0	0
OID44875	PRXL2B	0	0	0	0	0	0
OID44876	PSTPIP2	0	0	0	0	0	0
OID44877	PTGR1	0	0	0	0	0	0
OID44878	PTPN6	0	0	0	0	0	0
OID44879	PTPRB	0	0	0	0	0	0.0751039
OID44880	PTPRZ1	0	0	0	0	0	0
OID44881	PTRHD1	0	0	0	0	0	0
OID44882	PTX3	0	0	0	0	0	0
OID44883	PUDP	0	0	0	0	0	0
OID44884	PVR	0	0	0	0	0	0
OID44885	PYM1	0	0	0	0	0	0
OID44886	QDPR	0	0	0	0	0	0
OID44887	RAB10	0	0	0	0	0	0
OID44888	RAB11FIP3	0	0	0	0	0	0
OID44889	RAB27B	0	0	0	0	0	0
OID44890	RABEP1	0	0	0	0	0	0
OID44891	REG4	0	0	0	0	0	0
OID44892	RELCH	0	0	0	0	0	0
OID44893	REN	0	0	0	0	0	0
OID44894	RGMA	0	0	0	0	0	0
OID44895	RGMB	0	0	0	0	0	0
OID44896	RIDA	0	0	0	0	0	0
OID44897	RILPL2	0	0	0	0	0	0
OID44899	RNASE3	0	0	0	0	0	0
OID44900	ROBO1	0	0	0	0	0	0
OID44901	ROBO2	0	0	0	0	0	0
OID44902	ROR1	0	0	0	0	0	0
OID44903	RWDD1	0	0	0	0	0	0
OID44904	S100A11	0	0	0	0	0	0
OID44905	S100A4	0	0	0	0	0	0
OID44906	SARG	0	0	0	0	0	0
OID44907	SCARA5	0	0	0	0	0	0
OID44908	SCARF2	0	0	0	0	0	0
OID44909	SCG3	0	0	0	0	0	0
OID44910	SCGB1A1	0	0	0	0	0	0
OID44911	SCGB3A1	-0.0072442	-0.0087582	0	0	0.00112132	0
OID44912	SCGB3A2	0	0	0	0	0	0
OID44913	SCRG1	0	0	0	0	0	0
OID44914	SDC1	0	0	0	0	0	0
OID44915	SDC4	0	0	0	0	0	0
OID44916	SDF2	0	0	0	0	0	0
OID44917	SDK2	0	0	0	0	0	0
OID44918	SEMA3F	0	0	0	0	0	0
OID44919	SEMA3G	0	0	0	0	0	0
OID44920	SEMA4D	0	0	0	0	0	0
OID44921	SERPINA12	0	0	0	0	0	0
OID44922	SERPINB6	0	0	0	0	0	0
OID44923	SERPINE2	0	0	0	0	0	0
OID44924	SERPINI1	0	0	0	0	0	0
OID44925	SEZ6L	0	0	0	0	0	0
OID44926	SFRP4	0	0	0	0	0	0
OID44927	SFTPD	0	0	0	0	0	0
OID44928	SGSH	0	0	0	0	0	0
OID44929	SGTA	0	0	0	0	0	0
OID44930	SHMT1	0	0	0	0	0	0
OID44931	SHMT2	0	0	0	0	0	0
OID44932	SIAE	0	0	0	0	0	0
OID44933	SIGLEC1	0	0	0	0	0	0
OID44934	SIGLEC7	0	0	0	0	0	0
OID44935	SIRPB1	0	0	0	0	0	0
OID44936	SKAP2	0	0	0	0	0	0
OID44937	SLC38A10	0	0	0	0	0	0
OID44938	NHERF1	0	0	0	0	0	0
OID44939	SMOC2	0	0	0	0	0	0
OID44940	SMPD1	0	0	0	0	0.00729371	0
OID44941	SMPDL3A	0	0	0	0	0	0
OID44942	SNAP23	0	0	0	0	0	0
OID44943	SNAP29	0	0	0	0	0	0
OID44944	SNCA	0	0	0	0	0	0
OID44946	SNX9	0	0	0	0	0	0
OID44947	SORT1	0	0	0	0	0	0
OID44948	SOST	0	0	0	0	0	0
OID44949	SPAG9	0	0	0	0	0	0
OID44950	SPARC	0	0	0	0	0	0
OID44951	SPART	0	0	0	0	0	0
OID44952	SPESP1	0.013629	0	0	0	0	0
OID44953	SPINK2	0	0	0	0	0	0
OID44954	SPINK7	0	0	0	0	0	0
OID44955	SPINT2	0	0	0	0	0	0
OID44956	SPON1	0	0	0	0	0	0
OID44957	SPON2	0	0	0	0	0	0
OID44958	SRC	0	0	0	0	0	0
OID44959	SRPX	0	0	0	0	0	0
OID44960	SSC4D	0	0	0	0	0	0
OID44961	ST13	0	0	0	0	0	0
OID44962	STC1	0	0	0	0	0	0
OID44963	STK4	0	0	0	0	0	0
OID44964	STRN	0	0	0	0	0	0
OID44965	SULT1A1	0	0	0	0	0	0
OID44966	SUMF2	0	0	0	0	0	0
OID44967	SUSD5	0	0	0	0	0	0
OID44968	SYAP1	0	0	0	0	0	0
OID44969	SYTL4	0	0	0	0	0	0
OID44970	TBCA	0	0	0	0	0	0
OID44971	TCOF1	0	0	0	0	0	0
OID44972	TCTN3	0	0	0	0	0	0
OID44973	TEK	0	0	0	0	0	0
OID44974	TFPI2	0	0	0	0	0	0
OID44975	TGFBR2	0	0	0	0	0	0
OID44976	TGM2	0	0	0	0	0	0
OID44977	THBD	0	0	0	0	0	0
OID44978	THOP1	0	0	0	0	0	0
OID44979	THY1	0	0	0	0	0	0
OID44980	TIMM10	0	0	0	0	0	0
OID44981	TIMP2	0	0	0	0	0	0
OID44982	TIMP3	0	0	0	0	0	0
OID44983	TINAGL1	0	0	0	0	0	0
OID44984	TJAP1	0	0	0	0	0	0
OID44985	TNFAIP8L2	0	0	0	0	0	0
OID44986	TNFRSF11B	0	0	0	0	0	0
OID44987	TNFRSF12A	0	0	0	0	0	0
OID44988	TNFRSF13B	0	0	0	0	0	0
OID44989	TNFRSF14	0	0	0	0	0	0
OID44990	TNFRSF21	0	0	0	0	0	0
OID44991	TNFRSF8	0	0	0	0	0	0
OID44992	TNFSF13	0	0	0	0	0	0
OID44993	TOMM20	0	0	0	0	0	0
OID44994	TP53I3	0	0	0	0	0	0
OID44995	TPD52	0	0	0	0	0	0
OID44996	TPD52L2	0	0	0	0	0	0
OID44997	TPK1	0.031428	0	0	0	0	0
OID44998	TPP1	0	0	0	0	0	0
OID44999	TREM2	0	0	0	0	0	0
OID45000	TRMT10C	0	0	0	0	0	0
OID45001	TSHB	0	0	0	0	0	0
OID45002	TXNDC15	0	0	0	0	0	0
OID45003	TXNDC5	0	0	0	0	0	0
OID45004	TYMP	0	0	0	0	0	0
OID45005	TYRO3	0	0	0	0	0	0
OID45006	UACA	0	0	0	0	0	0
OID45007	UBE2L6	0	0	0	0	0	0
OID45008	UBXN1	0	0	0	0	0	0
OID45009	UPB1	0	0	0	0	0	0
OID45010	UPF3B	0	0	0	0	0	0
OID45011	UROD	0	0	0	0	0	0
OID45012	VCAN	0	0	0	0	0	0
OID45013	VEGFC	0	0	0	0	0	0
OID45014	VIT	0	0	0	0	0	0
OID45015	VSIR	0	0	0	0	0	0
OID45016	VTA1	0	0	0	0	0	0
OID45017	VTI1A	0	0	0	0	0	0
OID45018	WFDC2	0	0	0	0	0	0
OID45019	WFIKKN2	0	0	0	0	0	0
OID45020	XPNPEP2	0	0	0	0	0	0
OID45021	YWHAQ	0	0	0	0	0	0
OID45022	ACP5	0	0	0	0	0	0
OID45023	ADAMTS13	0	0	0	0	0	0
OID45024	ADAMTSL2	0	0	0	0	0	0
OID45025	ADGRE5	0	0	0	0	0	0
OID45026	AFP	0	0	0	0	0	0
OID45027	AHSP	0	0	0	0	0	0
OID45028	ALCAM	0	0	0	0	0	0
OID45029	ALDH1A1	0	0	0	0	0	0
OID45030	AMDHD2	0	0	0	0	0	0
OID45033	APOH	0	0	0	0	0	0
OID45034	APP	0	0	0	0	0	0
OID45036	ASAH1	0	0	0	0	0	0
OID45037	AZU1	0	0	0	0	0	0
OID45038	B4GAT1	0	0	0	0	0	0
OID45039	BCAM	0	0	0	0	0	0
OID45040	BDNF	0	0	0	0	0	0
OID45041	BGLAP	0.00441085	0	0	0	0	0
OID45042	BIN2	0	0	0	0	0	0
OID45043	BLMH	0	0	0	0	0	0
OID45044	BLVRB	0	0	0	0	0	0
OID45045	BPIFB1	-0.0901486	0	0	0	0	0
OID45046	CA2	0	0	0	0	0	0
OID45047	CA3	0	0	0	0	0	0
OID45048	CA4	0	0	0	0	0	0
OID45049	CA6	0	0	0	0	0	0
OID45050	CASP3	0	0	0	0	0	0
OID45051	CBLN2	0	0	0	0	0	0
OID45052	CCL15	0	0	0	0	0	0
OID45053	CCL16	0.0440748	0	0	0	0	0
OID45054	CCN3	0	0	0	0	0	0
OID45055	CCN5	0	0	0	0	0	0
OID45056	CD109	0	0	0	0	0	0
OID45057	CD164	0	0	0	0	0	0
OID45058	CD177	0.0127007	0	0	0	0	0
OID45059	CD248	0	0	0	0	0	0
OID45060	CD300LG	0	0	0	0	0	0
OID45061	CD59	0	0	0	0	0	0
OID45062	CD99	0	0	0	0	0	0
OID45063	CD99L2	0	0	0	0	0	0
OID45064	CDH5	0	0	0	0	0	0
OID45065	CEACAM6	0	0	0	0	0	0
OID45066	CELA2A	0	0	0	0	0	0
OID45067	CELA3A	0	0	-0.0194186	0	0	0
OID45068	CES1	0.0454935	0	0	0	0	0
OID45070	CHGA	0	0	0	0	0	0
OID45071	CHIT1	0	0	0	0	0	0
OID45072	CILP	0	0	0	0	0	0
OID45073	CKB	0	0	0	-0.0362026	0	0
OID45074	CLEC11A	0	0	0	0	0	0
OID45075	CLEC14A	0	0	0	0	0	0
OID45076	CLEC4M	0	0	0	0	0	0
OID45077	CLPS	0	0	0	0	0	0
OID45078	CNTN1	0	0	0	0	0	0
OID45079	CNTN3	0	0	0	0	0	0
OID45080	CNTN4	0	0	0	0	0	0
OID45081	COL15A1	0	0	0	0	0	0
OID45082	COL18A1	0	0	0	0	0	0
OID45083	COL1A1	0	0	0	0	0	0
OID45084	COL3A1	0	0	0	0	0	0
OID45085	COL6A3	0	0	0	0	0	0
OID45086	COLEC11	0	0	0	0	0	0.016139
OID45087	CORO1A	0	0	0	0	0	0
OID45088	CPA1	0	0	0	0	0	0
OID45089	CPB1	0	0	-0.017188	0	0	0
OID45090	CPQ	0	0	0	0	0	0
OID45091	CRTAC1	0	0	0	0	0	0
OID45092	CSPG4	0	0	0	0	0	0
OID45093	CST6	0	-0.0546992	0	0	0	0
OID45094	CSTB	0	0	0	0	0	0
OID45095	CTHRC1	0	0	0	0	0	0
OID45096	CTLA4	0	0	0	0	0	0
OID45097	CTRB1	0	0	0	0	0	0
OID45098	CTSA	0	0	0	0	0	0
OID45099	CTSB	0	0	-0.0100837	0	0	0
OID45100	CXCL16	0	0	0	0	0	0
OID45101	CXCL3	0	0	0	0	0	0
OID45102	CYTL1	0	0	0	0	0	0
OID45103	DBI	0	0	0	0	0	0
OID45104	DDT	0	0	0	0	0	0
OID45105	DEFB1	0	0	0	0	0	0
OID45106	DKK3	0	0	0	0	0	0
OID45107	DLK1	0	0	0	0	0	0
OID45108	DNASE1	0	0	0	0	0	0
OID45109	DPT	0	0	0	0	0	0
OID45110	DSC2	0	0	0	0	0	0
OID45111	DSG2	0	0	0	0	0	0
OID45112	ECI1	0	0	0	0	0	0
OID45114	EFNA1	0	0	0	0	0	0
OID45115	EGFR	0	0	0	0	0	0
OID45116	ENG	0	0	0	0	0	0
OID45117	ENPP2	0	0	0	0	0	0
OID45118	EPHB4	0	0	0	0	0	0
OID45119	ESAM	0	0	0	0	0	0
OID45120	F11R	0	0	0	0	0	0
OID45121	FABP4	0	0	0	0	0	0
OID45122	FAP	0	0	0	0	0	0
OID45123	FAS	0	0	0	0	0	0
OID45124	FBLN2	0	0	0	0	0	0
OID45125	FCER2	0	0	0	0	0	0
OID45126	FCRL5	0	0	0	0	0	0
OID45127	FGFBP2	0	0	0	0	0	0
OID45128	FUCA1	0	0	0	0	0	0
OID45129	FYB1	0	0	0	0	0	0
OID45130	GAS6	0	0	0	0	0	0
OID45131	GDF15	0	0	0	0	0	0
OID45132	GGT1	0	0	0	0	0	0
OID45133	GM2A	0	0	0	0	0	0
OID45134	GNLY	0	0	0	0	0	0
OID45135	GOT1	0	0.391596	0	0	0	0
OID45136	GP6	0	0	0	0	0	0
OID45137	GRN	0	0	0	0	0	0
OID45138	GUCA2A	0	-0.0020122	0	0	0	0
OID45139	GUSB	0	0	0	0	0	0
OID45140	HARS1	0	0	0	0	0	0
OID45141	HAVCR2	0	0	0	0	0	0
OID45142	HPD	0	0	0	0	0	0
OID45143	HPSE	0	0	0	0	0	0
OID45144	HSPB1	0	0	0	0	0	0
OID45145	HYOU1	0	0	0	0	0	0
OID45146	ICAM2	0	0	0	0	0	0
OID45147	ICAM3	0	0	0	0	0	0
OID45148	IFNAR2	0	0	0	0	0	0
OID45149	IGDCC4	0	0	0	0	0	0
OID45150	IGF2R	0	0	0	0	0	0
OID45151	IGFBP1	-0.0201747	0	0	-0.0607607	0	0
OID45152	IGFBP2	0	0	0	0	0	0
OID45153	IGFBP4	0	0	0	0	0	0
OID45154	IGFBP7	0	0	0	0	0	0
OID45155	IL17RA	0	0	0	0	0	0
OID45156	IL1R1	0	0	-0.0323019	0	0	0
OID45157	IL1RAP	0	0	0	0	0	0
OID45158	IL1RL1	0	0	-0.0732176	0	0	0
OID45159	IL2RA	0	0	0	0	0	0
OID45160	IL7R	-0.0524983	0	0	0	0	0
OID45161	IMUP	0	0	0	0	0	0
OID45162	INHBC	0	0	0	0	0	0.0379833
OID45163	ISM2	0	0	-0.0171553	0	0	0
OID45164	ITGA5	0	0	0	0	0	0
OID45165	ITGAM	0	0	0	0	0	0
OID45166	ITGB2	0	0	0	0	0	0
OID45167	ITGBL1	0	0	0	0	0	0
OID45168	IVL	0	0	0	0	0	0
OID45169	KISS1	0	0	0	0	0	0
OID45171	LAMB2	0	0	0	0	0	0
OID45172	LAMP1	0	0	0	0	0	0
OID45173	LCP1	0	0	0	0	0	0
OID45174	LDLR	0	0	0.0617284	0	0	0.0244957
OID45175	LGALS3	0	0	0	0	0	0
OID45176	LILRA2	0.00337448	0	0	0	0	0
OID45177	LILRA3	0	0	0	0	0	0
OID45178	LILRB5	0	0	0	0	0	0
OID45179	LTBP2	0	0	-0.0031768	0	0	0
OID45180	LTF	0	0	0	0	0	0
OID45181	MEGF9	0	0	0	0	0	0
OID45182	MESD	0	0	0	0	0	0
OID45183	MET	0	0	0	0	0	0
OID45184	MFAP5	0	0	0	0	0	0
OID45185	MFGE8	0	0	0.0068216	0	0	0.0287294
OID45186	MIF	0	0	0	0	0	0
OID45187	MMP3	0	0	0	0	-0.0737688	0
OID45188	MMP9	0	0	0	0	0	0
OID45189	MPO	0	0	0	0	0	0
OID45190	MSMB	0	0	0	0	0	0
OID45191	MUC1	0	0	0	0	0	0
OID45192	MUC2	0	0	0	0	0	0.0281846
OID45193	MYH9	0	0	0	0	0	0
OID45194	MYOC	0	0	0	0	0	0
OID45195	NCAM2	0	0	0	0	0	0
OID45196	NID2	0	0	0	0	0	0
OID45197	NOMO1	0	0	0	0	0	0
OID45198	NOTCH1	0	0	0	0	0	0
OID45199	NOTCH2	0	0	0	0	0	0
OID45200	NOTCH3	0	0	0	0	0	0
OID45201	NPC2	0	0	0	0	0	0
OID45202	NPTX1	0	0	0	0	0	0
OID45203	NPTX2	0	0	0	0	0	0
OID45204	NRP2	0	0	0	0	0	0
OID45205	NUDT5	0	0	0	0	0	0
OID45206	OAF	0	0	0	0	0	0
OID45207	OGN	0	0	0	0	0	0
OID45208	PAM	0	0	0	0	0	0
OID45209	PAMR1	0	0	0	0	0	0
OID45210	PARK7	0	0	0	0	0	0
OID45211	PCSK9	0	0	0.0518159	0	0	0
OID45212	PDGFA	0	0	0	0	0	0
OID45213	PDGFRB	0	0	0	0	0	0
OID45214	PDIA4	0	0	0	0	0	0
OID45215	PDLIM1	0	0	0	0	0	0
OID45216	PEAR1	0	0	0	0	0	0
OID45217	PEBP1	0	0	0	0	0	0
OID45218	PECAM1	0	0	0.0229722	0	0	0
OID45219	PGLYRP1	0	0	0	0	0	0
OID45220	PI3	0	0	-0.0098585	0	0	0
OID45221	PIGR	0	0	0	0	0	0
OID45222	PIK3IP1	0	0	0	0	0	0
OID45223	PILRA	0	0	0	0	0	0
OID45224	PLA2G1B	0	0	0	0	0	0
OID45225	PLA2G2A	0	0	0	0	0	0
OID45226	PLA2G7	0.0225908	-0.0410374	0.190815	0	0	0
OID45227	PLAU	0	0	0	0	0	0
OID45228	PLTP	-0.13658	0	0	0	0	0
OID45229	PLXNB2	0	0	-0.0119896	0	0	0
OID45230	POSTN	0	0	0	0	0	0
OID45231	PPIB	0	0	0	0	0	0
OID45232	PPIF	0	0	0	0	0	0
OID45233	PRAM1	0	0	0	0	0	0
OID45234	PRAP1	0	0	0	0	0	0
OID45235	PRCP	0	0	0	0	0	0
OID45236	PRG2	0	0	0	0	0	0
OID45237	PRG3	0	0	0	0	0	0
OID45238	PRTN3	0	0	0	0	0	0
OID45239	PSAP	0	0	0	0	0	0
OID45240	PTPRC	0	0	0	0	0	0
OID45241	PTPRF	0	0	0	0	0	0
OID45242	PTPRS	0	0	0	0	0	0
OID45243	QPCT	0	0	0	0	0	0
OID45244	REG1B	0	0	0	0	0	0
OID45245	REG3A	0	0	0	0	0	0
OID45246	RELT	0	0	0	0	0	0
OID45247	RETN	0	0	0	0	0	0
OID45248	RNASET2	0	0	0	0	0	0
OID45249	SBSN	0	0	0	0	0	0
OID45250	SCARF1	0	0	0	0	0	0
OID45251	SELE	0	0	0	0	0	0
OID45252	SELL	0	0	0	0	0	0
OID45253	SEMA7A	0	0	0	0	0	0
OID45254	SERPINA11	0	0	0	0	0	0
OID45255	SERPINB1	0	0	0	0	0	0
OID45256	SERPINE1	0	0	0	0	0	0
OID45257	SHISA5	0	0	0	0	0	0
OID45258	SIGLEC5	0	0	0	0	0	0
OID45259	SIRPA	0	0	-0.0588781	0	0	0
OID45260	SLC4A1	0	0	0	0	0	0
OID45261	SLPI	0	0	0	0	-0.0525214	0
OID45262	SLURP1	0	0	0	0	0	0
OID45263	SOD2	0	0	0	0	0	0
OID45264	SPINK1	0	0	0	-0.0323864	0	0
OID45265	SPINK5	0	0	0	0	0	0
OID45266	SPINT1	0	0	0	0	0	0
OID45267	SPP1	0	0	0	0	0	0
OID45268	ST6GAL1	0	0	0	0	0	0
OID45269	STAB2	0	-0.0004017	0	0	0	0
OID45270	STC2	0.0129733	0	-0.0058576	0	0	0
OID45271	STIP1	0	0	0	0	0	0
OID45272	SUSD2	0	0	0	0	0	0
OID45273	TALDO1	0	0	0	0	0	0
OID45274	TFF1	0	0	0	0	0	0
OID45275	TFF2	0	0	0	0	0	0
OID45276	TGFBR3	0	0	0	0	0	0
OID45277	THBS2	0	0	0	0	0	0
OID45278	TIE1	0	0	0	0	0	0
OID45279	TIMP4	0	-0.0109837	0	0	0	0
OID45280	TMSB10	0	0	0	0	0	0
OID45281	TNFRSF10C	0	0	0	0	0.0721288	0
OID45282	TNFRSF17	0	0	0	-0.0014438	0	0
OID45283	TNFRSF1A	0	0	0	0	0	0
OID45284	TNFRSF1B	0	0	0	0	0	0
OID45285	TNFSF13B	0	0	0	0	0	0
OID45286	TNFSF8	0	0	0	0	0	0
OID45287	TNN	0	0	0	0	0	0
OID45288	TNXB	0	0	0	0	0	0
OID45289	TREH	0	0	0	0	0	0
OID45290	TREML2	0	0	0	0	0	0
OID45291	TWF2	0	0	0	0	0	0
OID45292	TXNRD1	0	0	0	0	0	0
OID45293	UMOD	0	0	0	0	0	0
OID45294	VSIG4	0	0	0	0	0	0
OID45295	VWF	0	0	0	0	0	0
OID45296	WARS1	0	0	0	0	0	0
OID45297	XG	0	0	0	0	0	0
OID45299	ABO	0	0	0	0	0	0
OID45300	ACE	0	0	0	0	0	0
OID45301	ADA2	0	0	0	0	0	0
OID45302	AGT	0	0	0	0	0	0
OID45303	AHSG	0	0	0	0	0	0
OID45304	AMY1_AMY2	0	0	0	0	0	0
OID45305	ANG	0	0	0	0	0	0
OID45306	ANGPTL3	0	0	0	0	0	0
OID45307	ANPEP	0	0	0	0	0	0
OID45308	AOC3	0	0	0	0	0	0
OID45309	APOA2	0	0	0	0	0	0
OID45310	APOB	0.0190663	0	0	0	0	0
OID45311	APOF	0	0	0	0	0	0
OID45312	APOL1	0	0	0	0	0	0
OID45313	APOM	-0.0767585	0	0.0690733	0	0	0
OID45314	ART3	0	0	0	0	-0.0492951	0
OID45315	ASGR2	0	0	0	0	0	0
OID45316	AXL	0	0	0	0	0	0
OID45317	BCHE	0	0	0	0	0	0
OID45318	C1QTNF1	0	0	0	0	0	0
OID45319	C1R	0	0	0	0	0	0
OID45320	C2	0	0	0	0	0	0
OID45321	C9	0	0	0	0	0	0
OID45322	CA1	0	0	0	0	0	0
OID45323	CAT	0	0	0	0	0	0
OID45324	CCL14	0	0	0	0	0	0
OID45325	CCL18	0	0	0	0	0	0
OID45326	CCL5	0	0	0	0	0	0
OID45327	CD14	0	0	0	0	0	0
OID45328	CD163	0	0	0	0	0	0
OID45329	CD46	0	0	0	0	0	0
OID45330	CD55	0	0	0	0	0	0
OID45331	CD93	0	0	0	0	0	0
OID45332	CDH1	0	0	0	0	0	0
OID45333	CFHR5	0	0	0	0	0	-0.0106548
OID45334	CGB3_CGB5_CGB8	0	0	0	0	0	0
OID45335	CHI3L1	0	0	0	0	0	0
OID45336	CHL1	0	0	0	0	0	0
OID45337	CNDP1	0	0	0	0	0	0
OID45338	COMP	0	0	0	0	0	0
OID45339	CPN2	0	0	0	0	0	0
OID45340	CR1	0	0	0	0	0	0
OID45341	CR2	0	0	0	0	0	0
OID45342	CRISP3	0	0	0	0	0	-0.0128687
OID45343	CSF1R	0	0	0	0	0	0
OID45344	CSH1	0	0	0	0	0	0
OID45345	CST3	0	0	0	0	0	0
OID45346	CTBS	0	0	0	0	0	0
OID45347	CTSD	0	0	0	0	0	0
OID45348	CTSZ	0	0	0	0	0	0
OID45349	DBH	0	0	0	0	0	0
OID45350	DEFA1	0	0	0	0	0	0
OID45351	DPP4	0	0	0	0	0	0
OID45352	EFEMP1	0	0	0	0	0	0
OID45353	ELANE	0	0	0	0	0	0
OID45354	F10	0	0	0	0	0	0
OID45355	F11	0	0	0	0	0	0
OID45356	F7	0	0	0	0	0	0
OID45357	F9	0	0	0	0	0	0
OID45358	FCGR2A	0	0	0	0	0	0
OID45359	FCGR3B_FCGR3A	0	0	0	0	0	0
OID45360	FCN1	0	0	0	0	0	0
OID45361	FCN2	0	0	0	0	0	0
OID45362	FETUB	0	0	0	0	0.034099	0
OID45363	FGL1	-0.0002052	0	0	0	0	0
OID45364	GGH	0	0	0	0	0	0
OID45365	GP1BA	0	-0.026286	0	0	0	0
OID45366	GPI	0	0	0	0	0	0
OID45367	GSN	0	0	0	0	0	0
OID45368	GSR	0	0	0	0	0	0
OID45369	HGFAC	0	0	0	0	0	0
OID45370	HSPG2	0	0	0	0	0	0
OID45371	HYAL1	0	0	0	0	0	0
OID45372	ICAM1	0	0	0	0	0	0
OID45373	IGFBP3	0	0	0	0	0	0
OID45374	IGFBP6	0	0	0	0	0	0
OID45375	IL18BP	0	0	0	0	0	0
OID45376	IL6R	0	0	0	0	0	0
OID45377	ITGB1	0	0	0	0	0	0
OID45378	ITIH3	0	0	0	0	0	-0.0188487
OID45379	KIT	0	0	0	0	0	0
OID45380	LBP	0	0	0	0	0	0
OID45381	LCAT	0	0	0	0	0	0
OID45382	LCN2	0.00599323	0	0	0	0	0
OID45383	MCAM	0	0	0	0	0	0
OID45384	MDH1	0	0	0	0	0	0
OID45385	MRC1	0	-0.0498197	0	0	0	0
OID45386	MST1	0	0	0.0459822	0	0	0
OID45387	NCAM1	0	0	0	0	0	0
OID45388	NEXN	0	0	0	0	0	0
OID45389	NID1	0	0	0	0	0	0
OID45390	NRGN	0	0	0	0	0	0
OID45391	NRP1	0	0	0	0	0	0
OID45392	OSMR	0	0	0	0	0	0
OID45393	PCOLCE	0	0	0	0	0	0
OID45394	PEPD	0	0	0	0	0	0
OID45395	PF4	0	0	0	0	0	0
OID45396	PGA4	0	0	0	0	0	-0.0034855
OID45397	PI16	0	0	0	0	0	0
OID45398	PNLIP	0	0	0	0	0	0
OID45399	PON1	0	0	0	0	0	0
OID45400	PRDX2	0	0	0	0	0	0
OID45401	PROC	0	-0.0077446	0	0	0	0
OID45402	PRSS2	0	0	0	0	0	0
OID45403	PTGDS	0	0	0	0	0	0
OID45404	RARRES2	0	0	0	0	0	0
OID45405	REG1A	0	0	0	0	0	0
OID45406	RNASE1	0	0	0	0	0	0
OID45407	RNASE4	0	0	0	0	0	0
OID45408	RNASE6	0	0	0	0	0	0
OID45409	SAA4	0	0	0	0	0	0
OID45410	SELP	0	0	0	0	0	0
OID45411	SHBG	-0.0538967	0	0	0	0	0
OID45412	SOD1	0	0	0	0	0	0
OID45413	SOD3	0	0	0	0	0	0
OID45414	SPARCL1	0	0	0	0	0	0
OID45415	SSC5D	0	0	0	0	0	0
OID45416	TCN1	0	0	0	0	0	0
OID45417	TCN2	0	0	0	0	0	0
OID45418	TFF3	0	0	0	0	0	0
OID45419	TFPI	0	0	0	0	0	0
OID45420	TFRC	0	0	0	0	0	0
OID45421	TGFBI	0	0	0	0	0	0
OID45422	TGOLN2	0	0	0	0	0	0
OID45423	THBS4	0	0	0	0	0	0
OID45424	TIMD4	0	0	0	0	0	0
OID45425	TIMP1	0	0	0	0	0	0
OID45426	TNC	0	0	0	0	0	0
OID45427	TREML1	0	0	0	0	0	0
OID45428	TXN	0	0	0	0	0	0
OID45429	VASN	0	0	0	0	0	0
OID45430	VASP	0	0	0	0	0	0
OID45431	VCAM1	0	0	0	0	0	0
OID45432	VNN1	0	0	0	0	0	0
OID45433	A1BG	0	0	0	0	0	0
OID45434	AFM	0	0	0	0	0.00127782	0
OID45435	APCS	0	0	0	0	0	0
OID45436	APOA1	-0.17187	0	0	0	0	0
OID45437	APOA4	0	0	0	0	0	0
OID45438	APOD	0	0	0	0	0	0
OID45439	APOE	0	0	0	0	0	0
OID45440	ATRN	0	0	0	0	0	0
OID45441	B2M	0	0	-0.0004591	0	0	0
OID45442	BTD	0	0	0	0	0	0
OID45443	C1RL	0	0	0	0	0	0
OID45444	C1S	0	0	0	0	0	0
OID45445	C3	0	0	0	0	0	0
OID45446	C4B	0	0	0	0	0	0
OID45447	C5	0	0	0	0	0	0
OID45448	C7	0	0	0	0	0	0
OID45449	C8B	0.0283406	0	0	0	0	0
OID45450	CD5L	0	0	0	0	0	0
OID45451	CFB	0	0	0	0	0	0
OID45452	CFD	0	0	0	0	0	0
OID45453	CFH	0	0	0	0	0.0262028	0
OID45454	CFHR2	0	0	0	0	0	0
OID45455	CFHR4	0	0	0	0	0	0
OID45456	CFI	0	0	0	0	0	0
OID45457	CFP	0.0865442	0	0	0	0	0
OID45458	CLU	0	0	0	0	0	0
OID45459	CPB2	0	0	0	0	0	0
OID45460	ECM1	0	0	0	0	0	0
OID45461	F12	0	0	0	0	0	0
OID45462	F13B	0	0	0	0	0	0
OID45463	F2	0	0	0	0	0	0
OID45464	FGA	0	0	0	0	0	0
OID45465	FGG	0	0	0	0	0	0
OID45466	FN1	0	0	0	0	0	0
OID45467	GC	0	0	0	0	0	0
OID45468	HABP2	0	0	0	0	0	0
OID45469	HRG	0	0	0	0	0	0
OID45470	IGLC2	0	0	0	0	0	0
OID45471	ITIH1	0	0	0	0	0	0
OID45472	ITIH4	0	0	0	0	0	0
OID45473	KLKB1	0	0	0	0	0	0
OID45474	LGALS3BP	0	0	0	0	0	0
OID45475	LPA	0.0296308	0	0	0	0	0
OID45476	LRG1	0	0	0	0	0	0
OID45477	LUM	0	0	0	0	0	0
OID45478	LYVE1	0	0	0	0	0	0
OID45479	MBL2	0	0	0	0	0	0
OID45480	ORM1	0	0	0	0	0	0
OID45481	PGLYRP2	0	0	0	0	0	0
OID45482	PLG	0	0	0	0	0	0
OID45483	PPBP	0	0	0	0	0	0
OID45485	PZP	0	0	0	0	0	0
OID45487	RBP4	0	0	0	0	0	0
OID45488	SELENOP	0	0	0	0	0	0
OID45489	SERPINA1	0	0	0	0	0	0
OID45490	SERPINA3	0	0	0	0	0	0
OID45491	SERPINA4	0	0	0	0	0	0
OID45492	SERPINA5	0	0	0	0	0	0
OID45493	SERPINA6	0	0	0	0	0	0
OID45494	SERPINA7	0	0	0	0	0	0
OID45495	SERPINC1	0	0	0	0	0	0
OID45496	SERPIND1	0	0	0	0	0	0
OID45497	SERPINF1	0	0	0	0	0	0
OID45498	SERPINF2	0	0	0	0	0	0
OID45499	SERPING1	0	0	0	0	0	0
OID45500	TF	0	0	0	0	0	0
OID45501	TTR	0	0	0	0	0	0
OID45502	VTN	0	0	0	0	0	0

### Sheet: Table S6
Table S5: UK Biobank forest plot results
Outcome (phecode)	description	Score	Adjustment	coef	exp(coef)	se(coef)	z	Pr(>|z|)	N	N_events	follow_up_days	time_to_event	HR.summary
All-cause death	All-cause death	PC1: Pro-Inflammatory Adiposity	age, age^2, sex, ethnicity, smoking, alcohol, Townsend Deprivation Index	0.19009	1.20936	0.0220396	8.62496	6.41165e-18	22329	2326	5004 (4741-5285)	3370.5 (2077.75-4320)	1.21 [1.2-1.3]; P=6.41e-18
All-cause death	All-cause death	PC1: Pro-Inflammatory Adiposity	age, age^2, sex, ethnicity, HbA1c, triglycerides, HDL, smoking, alcohol, Townsend Deprivation Index	0.320104	1.37727	0.0363594	8.80387	1.32176e-18	18538	1938	5007 (4746-5290)	3405 (2107.25-4338)	1.38 [1.3-1.5]; P=1.32e-18
All-cause death	All-cause death	PC1: Pro-Inflammatory Adiposity	age, age^2, sex, ethnicity, BMI, HbA1c, triglycerides, HDL, smoking, alcohol, Townsend Deprivation Index	0.262843	1.30062	0.0391305	6.71708	1.85403e-11	18444	1906	5009 (4748-5290)	3418 (2118.5-4343.75)	1.3 [1.2-1.4]; P=1.85e-11
All-cause death	All-cause death	PC2: Liver Fat/Fibrosis	age, age^2, sex, ethnicity, smoking, alcohol, Townsend Deprivation Index	0.0562024	1.05781	0.0210091	2.67515	0.00746958	22551	2366	5004 (4741-5285)	3370.5 (2077.75-4320)	1.06 [1-1.1]; P=0.00747
All-cause death	All-cause death	PC2: Liver Fat/Fibrosis	age, age^2, sex, ethnicity, HbA1c, triglycerides, HDL, smoking, alcohol, Townsend Deprivation Index	0.0341836	1.03477	0.0232509	1.47021	0.141505	18719	1977	5007 (4746-5290)	3405 (2107.25-4338)	1.03 [0.99-1.1]; P=0.142
All-cause death	All-cause death	PC2: Liver Fat/Fibrosis	age, age^2, sex, ethnicity, BMI, HbA1c, triglycerides, HDL, smoking, alcohol, Townsend Deprivation Index	0.023428	1.0237	0.0234542	0.998884	0.317851	18629	1945	5009 (4748-5290)	3418 (2118.5-4343.75)	1.02 [0.98-1.1]; P=0.318
All-cause death	All-cause death	PC3: Cholesterol	age, age^2, sex, ethnicity, smoking, alcohol, Townsend Deprivation Index	-0.240983	0.785855	0.0192799	-12.4992	7.53914e-36	24445	2576	5004 (4741-5285)	3370.5 (2077.75-4320)	0.79 [0.76-0.82]; P=7.54e-36
All-cause death	All-cause death	PC3: Cholesterol	age, age^2, sex, ethnicity, HbA1c, triglycerides, HDL, smoking, alcohol, Townsend Deprivation Index	-0.213072	0.808098	0.0227629	-9.36052	7.93459e-21	20270	2145	5007 (4746-5290)	3405 (2107.25-4338)	0.81 [0.77-0.84]; P=7.93e-21
All-cause death	All-cause death	PC3: Cholesterol	age, age^2, sex, ethnicity, BMI, HbA1c, triglycerides, HDL, smoking, alcohol, Townsend Deprivation Index	-0.199986	0.818742	0.0231358	-8.644	5.42808e-18	20171	2109	5009 (4748-5290)	3418 (2118.5-4343.75)	0.82 [0.78-0.86]; P=5.43e-18
All-cause death	All-cause death	PC4: Blood Pressure	age, age^2, sex, ethnicity, smoking, alcohol, Townsend Deprivation Index	-0.200812	0.818066	0.0226854	-8.85202	8.5946e-19	24952	2597	5004 (4741-5285)	3370.5 (2077.75-4320)	0.82 [0.78-0.86]; P=8.59e-19
All-cause death	All-cause death	PC4: Blood Pressure	age, age^2, sex, ethnicity, HbA1c, triglycerides, HDL, smoking, alcohol, Townsend Deprivation Index	-0.219548	0.802882	0.0253217	-8.67035	4.30794e-18	20720	2176	5007 (4746-5290)	3405 (2107.25-4338)	0.8 [0.76-0.84]; P=4.31e-18
All-cause death	All-cause death	PC4: Blood Pressure	age, age^2, sex, ethnicity, BMI, HbA1c, triglycerides, HDL, smoking, alcohol, Townsend Deprivation Index	-0.273855	0.760442	0.0262699	-10.4247	1.91318e-25	20618	2142	5009 (4748-5290)	3418 (2118.5-4343.75)	0.76 [0.72-0.8]; P=1.91e-25
All-cause death	All-cause death	PC5: Kidney Function	age, age^2, sex, ethnicity, smoking, alcohol, Townsend Deprivation Index	0.231634	1.26066	0.0227638	10.1756	2.54941e-24	22753	2377	5004 (4741-5285)	3370.5 (2077.75-4320)	1.26 [1.2-1.3]; P=2.55e-24
All-cause death	All-cause death	PC5: Kidney Function	age, age^2, sex, ethnicity, HbA1c, triglycerides, HDL, smoking, alcohol, Townsend Deprivation Index	0.230079	1.2587	0.0263594	8.72855	2.5796e-18	18866	1985	5007 (4746-5290)	3405 (2107.25-4338)	1.26 [1.2-1.3]; P=2.58e-18
All-cause death	All-cause death	PC5: Kidney Function	age, age^2, sex, ethnicity, BMI, HbA1c, triglycerides, HDL, smoking, alcohol, Townsend Deprivation Index	0.196002	1.21653	0.0279429	7.01439	2.30948e-12	18764	1954	5009 (4748-5290)	3418 (2118.5-4343.75)	1.22 [1.2-1.3]; P=2.31e-12
All-cause death	All-cause death	PC6: Insulin Resistance	age, age^2, sex, ethnicity, smoking, alcohol, Townsend Deprivation Index	0.129262	1.13799	0.0218206	5.92382	3.14547e-09	21901	2301	5004 (4741-5285)	3370.5 (2077.75-4320)	1.14 [1.1-1.2]; P=3.15e-09
All-cause death	All-cause death	PC6: Insulin Resistance	age, age^2, sex, ethnicity, HbA1c, triglycerides, HDL, smoking, alcohol, Townsend Deprivation Index	0.108836	1.11498	0.0266118	4.08977	4.31803e-05	18169	1925	5007 (4746-5290)	3405 (2107.25-4338)	1.11 [1.1-1.2]; P=4.32e-05
All-cause death	All-cause death	PC6: Insulin Resistance	age, age^2, sex, ethnicity, BMI, HbA1c, triglycerides, HDL, smoking, alcohol, Townsend Deprivation Index	0.0732329	1.07598	0.0279039	2.62447	0.00867846	18078	1896	5009 (4748-5290)	3418 (2118.5-4343.75)	1.08 [1-1.1]; P=0.00868
X250.2	Type 2 diabetes	PC1: Pro-Inflammatory Adiposity	age, age^2, sex, ethnicity, smoking, alcohol, Townsend Deprivation Index	0.801875	2.22972	0.0406353	19.7335	1.11308e-86	18174	593	4898 (4619-5151)	2923.5 (1972.75-3780.25)	2.23 [2.1-2.4]; P=1.11e-86
X250.2	Type 2 diabetes	PC1: Pro-Inflammatory Adiposity	age, age^2, sex, ethnicity, triglycerides, HDL, smoking, alcohol, Townsend Deprivation Index	0.640975	1.89833	0.0655542	9.77778	1.40247e-22	15803	508	4897 (4613-5150)	2877 (1954.5-3765)	1.9 [1.7-2.2]; P=1.4e-22
X250.2	Type 2 diabetes	PC1: Pro-Inflammatory Adiposity	age, age^2, sex, ethnicity, BMI, triglycerides, HDL, smoking, alcohol, Townsend Deprivation Index	0.422872	1.52634	0.0716717	5.90012	3.6324e-09	15725	500	4898 (4615-5150)	2878.5 (1981.25-3766)	1.53 [1.3-1.8]; P=3.63e-09
X250.2	Type 2 diabetes	PC2: Liver Fat/Fibrosis	age, age^2, sex, ethnicity, smoking, alcohol, Townsend Deprivation Index	0.368529	1.44561	0.0334351	11.0222	2.98634e-28	18372	601	4898 (4619-5151)	2923.5 (1972.75-3780.25)	1.45 [1.4-1.5]; P=2.99e-28
X250.2	Type 2 diabetes	PC2: Liver Fat/Fibrosis	age, age^2, sex, ethnicity, triglycerides, HDL, smoking, alcohol, Townsend Deprivation Index	0.308535	1.36143	0.0380361	8.11163	4.99439e-16	15969	522	4897 (4613-5150)	2877 (1954.5-3765)	1.36 [1.3-1.5]; P=4.99e-16
X250.2	Type 2 diabetes	PC2: Liver Fat/Fibrosis	age, age^2, sex, ethnicity, BMI, triglycerides, HDL, smoking, alcohol, Townsend Deprivation Index	0.282633	1.32662	0.037892	7.4589	8.72448e-14	15898	515	4898 (4615-5150)	2878.5 (1981.25-3766)	1.33 [1.2-1.4]; P=8.72e-14
X250.2	Type 2 diabetes	PC3: Cholesterol	age, age^2, sex, ethnicity, smoking, alcohol, Townsend Deprivation Index	-0.198963	0.81958	0.0398324	-4.995	5.88345e-07	19939	665	4898 (4619-5151)	2923.5 (1972.75-3780.25)	0.82 [0.76-0.89]; P=5.88e-07
X250.2	Type 2 diabetes	PC3: Cholesterol	age, age^2, sex, ethnicity, triglycerides, HDL, smoking, alcohol, Townsend Deprivation Index	-0.217567	0.804473	0.0437941	-4.96797	6.76587e-07	17343	575	4897 (4613-5150)	2877 (1954.5-3765)	0.8 [0.74-0.88]; P=6.77e-07
X250.2	Type 2 diabetes	PC3: Cholesterol	age, age^2, sex, ethnicity, BMI, triglycerides, HDL, smoking, alcohol, Townsend Deprivation Index	-0.202609	0.816597	0.0449395	-4.50849	6.52892e-06	17260	567	4898 (4615-5150)	2878.5 (1981.25-3766)	0.82 [0.75-0.89]; P=6.53e-06
X250.2	Type 2 diabetes	PC4: Blood Pressure	age, age^2, sex, ethnicity, smoking, alcohol, Townsend Deprivation Index	0.636309	1.88949	0.0453031	14.0456	8.19678e-45	20338	671	4898 (4619-5151)	2923.5 (1972.75-3780.25)	1.89 [1.7-2.1]; P=8.2e-45
X250.2	Type 2 diabetes	PC4: Blood Pressure	age, age^2, sex, ethnicity, triglycerides, HDL, smoking, alcohol, Townsend Deprivation Index	0.435578	1.54586	0.0496026	8.78135	1.6152e-18	17680	578	4897 (4613-5150)	2877 (1954.5-3765)	1.55 [1.4-1.7]; P=1.62e-18
X250.2	Type 2 diabetes	PC4: Blood Pressure	age, age^2, sex, ethnicity, BMI, triglycerides, HDL, smoking, alcohol, Townsend Deprivation Index	0.269033	1.3087	0.0517564	5.19807	2.0137e-07	17598	572	4898 (4615-5150)	2878.5 (1981.25-3766)	1.31 [1.2-1.4]; P=2.01e-07
X250.2	Type 2 diabetes	PC5: Kidney Function	age, age^2, sex, ethnicity, smoking, alcohol, Townsend Deprivation Index	0.802006	2.23001	0.0438349	18.2961	8.89048e-75	18494	632	4898 (4619-5151)	2923.5 (1972.75-3780.25)	2.23 [2-2.4]; P=8.89e-75
X250.2	Type 2 diabetes	PC5: Kidney Function	age, age^2, sex, ethnicity, triglycerides, HDL, smoking, alcohol, Townsend Deprivation Index	0.66113	1.93698	0.0499015	13.2487	4.59018e-40	16071	555	4897 (4613-5150)	2877 (1954.5-3765)	1.94 [1.8-2.1]; P=4.59e-40
X250.2	Type 2 diabetes	PC5: Kidney Function	age, age^2, sex, ethnicity, BMI, triglycerides, HDL, smoking, alcohol, Townsend Deprivation Index	0.494969	1.64045	0.0532186	9.30069	1.39539e-20	15988	546	4898 (4615-5150)	2878.5 (1981.25-3766)	1.64 [1.5-1.8]; P=1.4e-20
X250.2	Type 2 diabetes	PC6: Insulin Resistance	age, age^2, sex, ethnicity, smoking, alcohol, Townsend Deprivation Index	0.775167	2.17095	0.0407325	19.0306	9.50713e-81	17855	600	4898 (4619-5151)	2923.5 (1972.75-3780.25)	2.17 [2-2.4]; P=9.51e-81
X250.2	Type 2 diabetes	PC6: Insulin Resistance	age, age^2, sex, ethnicity, triglycerides, HDL, smoking, alcohol, Townsend Deprivation Index	0.639003	1.89459	0.0480212	13.3067	2.1171e-40	15526	521	4897 (4613-5150)	2877 (1954.5-3765)	1.89 [1.7-2.1]; P=2.12e-40
X250.2	Type 2 diabetes	PC6: Insulin Resistance	age, age^2, sex, ethnicity, BMI, triglycerides, HDL, smoking, alcohol, Townsend Deprivation Index	0.529752	1.69851	0.0513501	10.3165	5.93711e-25	15454	515	4898 (4615-5150)	2878.5 (1981.25-3766)	1.7 [1.5-1.9]; P=5.94e-25
X272	Disorders of lipoid metabolism	PC1: Pro-Inflammatory Adiposity	age, age^2, sex, ethnicity, smoking, alcohol, Townsend Deprivation Index	0.329816	1.39071	0.026735	12.3365	5.76058e-35	17543	1507	4877 (4563-5135)	2277 (1200-3511)	1.39 [1.3-1.5]; P=5.76e-35
X272	Disorders of lipoid metabolism	PC1: Pro-Inflammatory Adiposity	age, age^2, sex, ethnicity, HbA1c, smoking, alcohol, Townsend Deprivation Index	0.284247	1.32876	0.0279376	10.1743	2.58146e-24	16673	1436	4877 (4566-5131)	2276 (1177-3487)	1.33 [1.3-1.4]; P=2.58e-24
X272	Disorders of lipoid metabolism	PC1: Pro-Inflammatory Adiposity	age, age^2, sex, ethnicity, BMI, HbA1c, smoking, alcohol, Townsend Deprivation Index	0.188781	1.20778	0.0317513	5.94562	2.75415e-09	16589	1430	4878 (4567-5131)	2277 (1177-3485)	1.21 [1.1-1.3]; P=2.75e-09
X272	Disorders of lipoid metabolism	PC2: Liver Fat/Fibrosis	age, age^2, sex, ethnicity, smoking, alcohol, Townsend Deprivation Index	0.101665	1.10701	0.0255615	3.97726	6.97154e-05	17730	1485	4877 (4563-5135)	2277 (1200-3511)	1.11 [1.1-1.2]; P=6.97e-05
X272	Disorders of lipoid metabolism	PC2: Liver Fat/Fibrosis	age, age^2, sex, ethnicity, HbA1c, smoking, alcohol, Townsend Deprivation Index	0.0822772	1.08576	0.0258109	3.18769	0.00143416	16829	1412	4877 (4566-5131)	2276 (1177-3487)	1.09 [1-1.1]; P=0.00143
X272	Disorders of lipoid metabolism	PC2: Liver Fat/Fibrosis	age, age^2, sex, ethnicity, BMI, HbA1c, smoking, alcohol, Townsend Deprivation Index	0.0598521	1.06168	0.0258797	2.31271	0.0207388	16749	1406	4878 (4567-5131)	2277 (1177-3485)	1.06 [1-1.1]; P=0.0207
X272	Disorders of lipoid metabolism	PC3: Cholesterol	age, age^2, sex, ethnicity, smoking, alcohol, Townsend Deprivation Index	-0.0151068	0.985007	0.0255669	-0.590871	0.554607	19247	1630	4877 (4563-5135)	2277 (1200-3511)	0.99 [0.94-1]; P=0.555
X272	Disorders of lipoid metabolism	PC3: Cholesterol	age, age^2, sex, ethnicity, HbA1c, smoking, alcohol, Townsend Deprivation Index	0.0362899	1.03696	0.026402	1.37451	0.169283	18233	1548	4877 (4566-5131)	2276 (1177-3487)	1.04 [0.98-1.1]; P=0.169
X272	Disorders of lipoid metabolism	PC3: Cholesterol	age, age^2, sex, ethnicity, BMI, HbA1c, smoking, alcohol, Townsend Deprivation Index	0.0593907	1.06119	0.026583	2.23416	0.0254726	18147	1542	4878 (4567-5131)	2277 (1177-3485)	1.06 [1-1.1]; P=0.0255
X272	Disorders of lipoid metabolism	PC4: Blood Pressure	age, age^2, sex, ethnicity, smoking, alcohol, Townsend Deprivation Index	0.160221	1.17377	0.028168	5.68807	1.28486e-08	19610	1674	4877 (4563-5135)	2277 (1200-3511)	1.17 [1.1-1.2]; P=1.28e-08
X272	Disorders of lipoid metabolism	PC4: Blood Pressure	age, age^2, sex, ethnicity, HbA1c, smoking, alcohol, Townsend Deprivation Index	0.126019	1.1343	0.0287356	4.38548	1.15733e-05	18621	1593	4877 (4566-5131)	2276 (1177-3487)	1.13 [1.1-1.2]; P=1.16e-05
X272	Disorders of lipoid metabolism	PC4: Blood Pressure	age, age^2, sex, ethnicity, BMI, HbA1c, smoking, alcohol, Townsend Deprivation Index	0.019772	1.01997	0.0302386	0.653867	0.513197	18531	1588	4878 (4567-5131)	2277 (1177-3485)	1.02 [0.96-1.1]; P=0.513
X272	Disorders of lipoid metabolism	PC5: Kidney Function	age, age^2, sex, ethnicity, smoking, alcohol, Townsend Deprivation Index	0.330735	1.39199	0.0282656	11.701	1.25985e-31	17841	1523	4877 (4563-5135)	2277 (1200-3511)	1.39 [1.3-1.5]; P=1.26e-31
X272	Disorders of lipoid metabolism	PC5: Kidney Function	age, age^2, sex, ethnicity, HbA1c, smoking, alcohol, Townsend Deprivation Index	0.259079	1.29574	0.0293042	8.84102	9.48459e-19	16932	1441	4877 (4566-5131)	2276 (1177-3487)	1.3 [1.2-1.4]; P=9.48e-19
X272	Disorders of lipoid metabolism	PC5: Kidney Function	age, age^2, sex, ethnicity, BMI, HbA1c, smoking, alcohol, Townsend Deprivation Index	0.177593	1.19434	0.0317791	5.58837	2.29213e-08	16847	1435	4878 (4567-5131)	2277 (1177-3485)	1.19 [1.1-1.3]; P=2.29e-08
X272	Disorders of lipoid metabolism	PC6: Insulin Resistance	age, age^2, sex, ethnicity, smoking, alcohol, Townsend Deprivation Index	0.331944	1.39368	0.0266909	12.4366	1.65359e-35	17234	1510	4877 (4563-5135)	2277 (1200-3511)	1.39 [1.3-1.5]; P=1.65e-35
X272	Disorders of lipoid metabolism	PC6: Insulin Resistance	age, age^2, sex, ethnicity, HbA1c, smoking, alcohol, Townsend Deprivation Index	0.266453	1.30533	0.0284685	9.35957	8.00644e-21	16346	1438	4877 (4566-5131)	2276 (1177-3487)	1.31 [1.2-1.4]; P=8.01e-21
X272	Disorders of lipoid metabolism	PC6: Insulin Resistance	age, age^2, sex, ethnicity, BMI, HbA1c, smoking, alcohol, Townsend Deprivation Index	0.193904	1.21398	0.0303265	6.39386	1.61752e-10	16266	1433	4878 (4567-5131)	2277 (1177-3485)	1.21 [1.1-1.3]; P=1.62e-10
X278	Overweight, obesity and other hyperalimentation	PC1: Pro-Inflammatory Adiposity	age, age^2, sex, ethnicity, smoking, alcohol, Townsend Deprivation Index	0.511828	1.66834	0.0859107	5.95767	2.55854e-09	14730	157	4910 (4646-5158)	3325 (2173-3952.5)	1.67 [1.4-2]; P=2.56e-09
X278	Overweight, obesity and other hyperalimentation	PC1: Pro-Inflammatory Adiposity	age, age^2, sex, ethnicity, HbA1c, triglycerides, HDL, smoking, alcohol, Townsend Deprivation Index	0.269488	1.30929	0.141681	1.90209	0.05716	12196	133	4910 (4643-5155.5)	3325 (2173-3941.5)	1.31 [0.99-1.7]; P=0.0572
X278	Overweight, obesity and other hyperalimentation	PC1: Pro-Inflammatory Adiposity	age, age^2, sex, ethnicity, HbA1c, triglycerides, HDL, smoking, alcohol, Townsend Deprivation Index	0.269488	1.30929	0.141681	1.90209	0.05716	12196	133	4910 (4643-5155.5)	3325 (2173-3941.5)	1.31 [0.99-1.7]; P=0.0572
X278	Overweight, obesity and other hyperalimentation	PC2: Liver Fat/Fibrosis	age, age^2, sex, ethnicity, smoking, alcohol, Townsend Deprivation Index	0.190893	1.21033	0.0770038	2.47901	0.0131747	14893	158	4910 (4646-5158)	3325 (2173-3952.5)	1.21 [1-1.4]; P=0.0132
X278	Overweight, obesity and other hyperalimentation	PC2: Liver Fat/Fibrosis	age, age^2, sex, ethnicity, HbA1c, triglycerides, HDL, smoking, alcohol, Townsend Deprivation Index	0.158873	1.17219	0.0850986	1.86693	0.0619114	12315	135	4910 (4643-5155.5)	3325 (2173-3941.5)	1.17 [0.99-1.4]; P=0.0619
X278	Overweight, obesity and other hyperalimentation	PC2: Liver Fat/Fibrosis	age, age^2, sex, ethnicity, HbA1c, triglycerides, HDL, smoking, alcohol, Townsend Deprivation Index	0.158873	1.17219	0.0850986	1.86693	0.0619114	12315	135	4910 (4643-5155.5)	3325 (2173-3941.5)	1.17 [0.99-1.4]; P=0.0619
X278	Overweight, obesity and other hyperalimentation	PC3: Cholesterol	age, age^2, sex, ethnicity, smoking, alcohol, Townsend Deprivation Index	-0.0851983	0.91833	0.077717	-1.09626	0.272964	16157	176	4910 (4646-5158)	3325 (2173-3952.5)	0.92 [0.79-1.1]; P=0.273
X278	Overweight, obesity and other hyperalimentation	PC3: Cholesterol	age, age^2, sex, ethnicity, HbA1c, triglycerides, HDL, smoking, alcohol, Townsend Deprivation Index	-0.0759536	0.926859	0.0876159	-0.866893	0.386	13341	150	4910 (4643-5155.5)	3325 (2173-3941.5)	0.93 [0.78-1.1]; P=0.386
X278	Overweight, obesity and other hyperalimentation	PC3: Cholesterol	age, age^2, sex, ethnicity, HbA1c, triglycerides, HDL, smoking, alcohol, Townsend Deprivation Index	-0.0759536	0.926859	0.0876159	-0.866893	0.386	13341	150	4910 (4643-5155.5)	3325 (2173-3941.5)	0.93 [0.78-1.1]; P=0.386
X278	Overweight, obesity and other hyperalimentation	PC4: Blood Pressure	age, age^2, sex, ethnicity, smoking, alcohol, Townsend Deprivation Index	0.162802	1.1768	0.0915899	1.77751	0.0754849	16425	176	4910 (4646-5158)	3325 (2173-3952.5)	1.18 [0.98-1.4]; P=0.0755
X278	Overweight, obesity and other hyperalimentation	PC4: Blood Pressure	age, age^2, sex, ethnicity, HbA1c, triglycerides, HDL, smoking, alcohol, Townsend Deprivation Index	0.0503696	1.05166	0.0989932	0.508819	0.610879	13577	151	4910 (4643-5155.5)	3325 (2173-3941.5)	1.05 [0.87-1.3]; P=0.611
X278	Overweight, obesity and other hyperalimentation	PC4: Blood Pressure	age, age^2, sex, ethnicity, HbA1c, triglycerides, HDL, smoking, alcohol, Townsend Deprivation Index	0.0503696	1.05166	0.0989932	0.508819	0.610879	13577	151	4910 (4643-5155.5)	3325 (2173-3941.5)	1.05 [0.87-1.3]; P=0.611
X278	Overweight, obesity and other hyperalimentation	PC5: Kidney Function	age, age^2, sex, ethnicity, smoking, alcohol, Townsend Deprivation Index	0.544903	1.72444	0.0918537	5.93229	2.98737e-09	14985	156	4910 (4646-5158)	3325 (2173-3952.5)	1.72 [1.4-2.1]; P=2.99e-09
X278	Overweight, obesity and other hyperalimentation	PC5: Kidney Function	age, age^2, sex, ethnicity, HbA1c, triglycerides, HDL, smoking, alcohol, Townsend Deprivation Index	0.419623	1.52139	0.104101	4.03094	5.55549e-05	12368	135	4910 (4643-5155.5)	3325 (2173-3941.5)	1.52 [1.2-1.9]; P=5.56e-05
X278	Overweight, obesity and other hyperalimentation	PC5: Kidney Function	age, age^2, sex, ethnicity, HbA1c, triglycerides, HDL, smoking, alcohol, Townsend Deprivation Index	0.419623	1.52139	0.104101	4.03094	5.55549e-05	12368	135	4910 (4643-5155.5)	3325 (2173-3941.5)	1.52 [1.2-1.9]; P=5.56e-05
X278	Overweight, obesity and other hyperalimentation	PC6: Insulin Resistance	age, age^2, sex, ethnicity, smoking, alcohol, Townsend Deprivation Index	0.339602	1.40439	0.0844023	4.0236	5.73145e-05	14441	158	4910 (4646-5158)	3325 (2173-3952.5)	1.4 [1.2-1.7]; P=5.73e-05
X278	Overweight, obesity and other hyperalimentation	PC6: Insulin Resistance	age, age^2, sex, ethnicity, HbA1c, triglycerides, HDL, smoking, alcohol, Townsend Deprivation Index	0.176279	1.19277	0.10051	1.75383	0.0794589	11935	134	4910 (4643-5155.5)	3325 (2173-3941.5)	1.19 [0.98-1.5]; P=0.0795
X278	Overweight, obesity and other hyperalimentation	PC6: Insulin Resistance	age, age^2, sex, ethnicity, HbA1c, triglycerides, HDL, smoking, alcohol, Townsend Deprivation Index	0.176279	1.19277	0.10051	1.75383	0.0794589	11935	134	4910 (4643-5155.5)	3325 (2173-3941.5)	1.19 [0.98-1.5]; P=0.0795
X290	Delirium dementia and amnestic and other cognitive disorders	PC1: Pro-Inflammatory Adiposity	age, age^2, sex, ethnicity, smoking, alcohol, Townsend Deprivation Index	0.0613591	1.06328	0.0509308	1.20475	0.228298	19184	467	4905 (4643-5155)	3514 (2375-4437.75)	1.06 [0.96-1.2]; P=0.228
X290	Delirium dementia and amnestic and other cognitive disorders	PC1: Pro-Inflammatory Adiposity	age, age^2, sex, ethnicity, HbA1c, triglycerides, HDL, smoking, alcohol, Townsend Deprivation Index	-0.0711189	0.931351	0.084604	-0.840609	0.400567	15922	385	4905 (4638-5152)	3500 (2375-4433.5)	0.93 [0.79-1.1]; P=0.401
X290	Delirium dementia and amnestic and other cognitive disorders	PC1: Pro-Inflammatory Adiposity	age, age^2, sex, ethnicity, BMI, HbA1c, triglycerides, HDL, smoking, alcohol, Townsend Deprivation Index	-0.0834263	0.919959	0.0904577	-0.922269	0.356388	15843	379	4905 (4639-5152)	3514 (2377.25-4435.5)	0.92 [0.77-1.1]; P=0.356
X290	Delirium dementia and amnestic and other cognitive disorders	PC2: Liver Fat/Fibrosis	age, age^2, sex, ethnicity, smoking, alcohol, Townsend Deprivation Index	0.0427963	1.04373	0.0484891	0.882595	0.377455	19431	467	4905 (4643-5155)	3514 (2375-4437.75)	1.04 [0.95-1.1]; P=0.377
X290	Delirium dementia and amnestic and other cognitive disorders	PC2: Liver Fat/Fibrosis	age, age^2, sex, ethnicity, HbA1c, triglycerides, HDL, smoking, alcohol, Townsend Deprivation Index	0.0337969	1.03437	0.0539978	0.625894	0.531384	16102	388	4905 (4638-5152)	3500 (2375-4433.5)	1.03 [0.93-1.1]; P=0.531
X290	Delirium dementia and amnestic and other cognitive disorders	PC2: Liver Fat/Fibrosis	age, age^2, sex, ethnicity, BMI, HbA1c, triglycerides, HDL, smoking, alcohol, Townsend Deprivation Index	0.0354757	1.03611	0.0542466	0.653971	0.513131	16024	382	4905 (4639-5152)	3514 (2377.25-4435.5)	1.04 [0.93-1.2]; P=0.513
X290	Delirium dementia and amnestic and other cognitive disorders	PC3: Cholesterol	age, age^2, sex, ethnicity, smoking, alcohol, Townsend Deprivation Index	-0.152162	0.858849	0.0447513	-3.40017	0.000673447	21067	507	4905 (4643-5155)	3514 (2375-4437.75)	0.86 [0.79-0.94]; P=0.000673
X290	Delirium dementia and amnestic and other cognitive disorders	PC3: Cholesterol	age, age^2, sex, ethnicity, HbA1c, triglycerides, HDL, smoking, alcohol, Townsend Deprivation Index	-0.104353	0.900908	0.0536215	-1.94609	0.0516435	17459	417	4905 (4638-5152)	3500 (2375-4433.5)	0.9 [0.81-1]; P=0.0516
X290	Delirium dementia and amnestic and other cognitive disorders	PC3: Cholesterol	age, age^2, sex, ethnicity, BMI, HbA1c, triglycerides, HDL, smoking, alcohol, Townsend Deprivation Index	-0.111574	0.894426	0.0542152	-2.05797	0.0395927	17373	411	4905 (4639-5152)	3514 (2377.25-4435.5)	0.89 [0.8-0.99]; P=0.0396
X290	Delirium dementia and amnestic and other cognitive disorders	PC4: Blood Pressure	age, age^2, sex, ethnicity, smoking, alcohol, Townsend Deprivation Index	-0.154516	0.85683	0.0510956	-3.02406	0.00249406	21514	516	4905 (4643-5155)	3514 (2375-4437.75)	0.86 [0.78-0.95]; P=0.00249
X290	Delirium dementia and amnestic and other cognitive disorders	PC4: Blood Pressure	age, age^2, sex, ethnicity, HbA1c, triglycerides, HDL, smoking, alcohol, Townsend Deprivation Index	-0.184368	0.83163	0.0577882	-3.19041	0.00142072	17835	424	4905 (4638-5152)	3500 (2375-4433.5)	0.83 [0.74-0.93]; P=0.00142
X290	Delirium dementia and amnestic and other cognitive disorders	PC4: Blood Pressure	age, age^2, sex, ethnicity, BMI, HbA1c, triglycerides, HDL, smoking, alcohol, Townsend Deprivation Index	-0.21038	0.810276	0.0601614	-3.49693	0.000470645	17749	418	4905 (4639-5152)	3514 (2377.25-4435.5)	0.81 [0.72-0.91]; P=0.000471
X290	Delirium dementia and amnestic and other cognitive disorders	PC5: Kidney Function	age, age^2, sex, ethnicity, smoking, alcohol, Townsend Deprivation Index	0.121325	1.12899	0.0521661	2.32575	0.020032	19581	477	4905 (4643-5155)	3514 (2375-4437.75)	1.13 [1-1.3]; P=0.02
X290	Delirium dementia and amnestic and other cognitive disorders	PC5: Kidney Function	age, age^2, sex, ethnicity, HbA1c, triglycerides, HDL, smoking, alcohol, Townsend Deprivation Index	0.101762	1.10712	0.0607266	1.67575	0.0937879	16212	394	4905 (4638-5152)	3500 (2375-4433.5)	1.11 [0.98-1.2]; P=0.0938
X290	Delirium dementia and amnestic and other cognitive disorders	PC5: Kidney Function	age, age^2, sex, ethnicity, BMI, HbA1c, triglycerides, HDL, smoking, alcohol, Townsend Deprivation Index	0.100444	1.10566	0.0640065	1.56927	0.116584	16126	388	4905 (4639-5152)	3514 (2377.25-4435.5)	1.11 [0.98-1.3]; P=0.117
X290	Delirium dementia and amnestic and other cognitive disorders	PC6: Insulin Resistance	age, age^2, sex, ethnicity, smoking, alcohol, Townsend Deprivation Index	0.0923497	1.09675	0.0485001	1.90411	0.0568957	18887	472	4905 (4643-5155)	3514 (2375-4437.75)	1.1 [1-1.2]; P=0.0569
X290	Delirium dementia and amnestic and other cognitive disorders	PC6: Insulin Resistance	age, age^2, sex, ethnicity, HbA1c, triglycerides, HDL, smoking, alcohol, Townsend Deprivation Index	0.0452522	1.04629	0.0590468	0.766379	0.443451	15641	398	4905 (4638-5152)	3500 (2375-4433.5)	1.05 [0.93-1.2]; P=0.443
X290	Delirium dementia and amnestic and other cognitive disorders	PC6: Insulin Resistance	age, age^2, sex, ethnicity, BMI, HbA1c, triglycerides, HDL, smoking, alcohol, Townsend Deprivation Index	0.062018	1.06398	0.0619298	1.00142	0.316622	15565	391	4905 (4639-5152)	3514 (2377.25-4435.5)	1.06 [0.94-1.2]; P=0.317
X327.3	Sleep apnea	PC1: Pro-Inflammatory Adiposity	age, age^2, sex, ethnicity, smoking, alcohol, Townsend Deprivation Index	0.644886	1.90577	0.0638209	10.1046	5.2701e-24	19646	237	4900 (4630-5155)	2429.5 (1171.5-3557.75)	1.91 [1.7-2.2]; P=5.27e-24
X327.3	Sleep apnea	PC1: Pro-Inflammatory Adiposity	age, age^2, sex, ethnicity, HbA1c, triglycerides, HDL, smoking, alcohol, Townsend Deprivation Index	0.5433	1.72168	0.11138	4.87788	1.07234e-06	16307	188	4903 (4626-5151)	2379 (1145-3531.5)	1.72 [1.4-2.1]; P=1.07e-06
X327.3	Sleep apnea	PC1: Pro-Inflammatory Adiposity	age, age^2, sex, ethnicity, BMI, HbA1c, triglycerides, HDL, smoking, alcohol, Townsend Deprivation Index	0.0838164	1.08743	0.120377	0.696284	0.486251	16225	185	4903 (4629-5151)	2359 (1148.5-3518.25)	1.09 [0.86-1.4]; P=0.486
X327.3	Sleep apnea	PC2: Liver Fat/Fibrosis	age, age^2, sex, ethnicity, smoking, alcohol, Townsend Deprivation Index	0.172783	1.18861	0.0597991	2.88939	0.00385996	19851	235	4900 (4630-5155)	2429.5 (1171.5-3557.75)	1.19 [1.1-1.3]; P=0.00386
X327.3	Sleep apnea	PC2: Liver Fat/Fibrosis	age, age^2, sex, ethnicity, HbA1c, triglycerides, HDL, smoking, alcohol, Townsend Deprivation Index	0.129493	1.13825	0.0670103	1.93243	0.053306	16446	190	4903 (4626-5151)	2379 (1145-3531.5)	1.14 [1-1.3]; P=0.0533
X327.3	Sleep apnea	PC2: Liver Fat/Fibrosis	age, age^2, sex, ethnicity, BMI, HbA1c, triglycerides, HDL, smoking, alcohol, Townsend Deprivation Index	0.0540439	1.05553	0.0683249	0.790984	0.428953	16365	186	4903 (4629-5151)	2359 (1148.5-3518.25)	1.06 [0.92-1.2]; P=0.429
X327.3	Sleep apnea	PC3: Cholesterol	age, age^2, sex, ethnicity, smoking, alcohol, Townsend Deprivation Index	-0.256693	0.773606	0.0595167	-4.31295	1.61089e-05	21546	263	4900 (4630-5155)	2429.5 (1171.5-3557.75)	0.77 [0.69-0.87]; P=1.61e-05
X327.3	Sleep apnea	PC3: Cholesterol	age, age^2, sex, ethnicity, HbA1c, triglycerides, HDL, smoking, alcohol, Townsend Deprivation Index	-0.182052	0.833558	0.0704067	-2.58572	0.00971749	17844	211	4903 (4626-5151)	2379 (1145-3531.5)	0.83 [0.73-0.96]; P=0.00972
X327.3	Sleep apnea	PC3: Cholesterol	age, age^2, sex, ethnicity, BMI, HbA1c, triglycerides, HDL, smoking, alcohol, Townsend Deprivation Index	-0.065627	0.93648	0.0732234	-0.896257	0.370116	17754	207	4903 (4629-5151)	2359 (1148.5-3518.25)	0.94 [0.81-1.1]; P=0.37
X327.3	Sleep apnea	PC4: Blood Pressure	age, age^2, sex, ethnicity, smoking, alcohol, Townsend Deprivation Index	0.485712	1.62533	0.0713191	6.8104	9.73261e-12	21979	258	4900 (4630-5155)	2429.5 (1171.5-3557.75)	1.63 [1.4-1.9]; P=9.73e-12
X327.3	Sleep apnea	PC4: Blood Pressure	age, age^2, sex, ethnicity, HbA1c, triglycerides, HDL, smoking, alcohol, Townsend Deprivation Index	0.201048	1.22268	0.0815819	2.46437	0.0137256	18217	205	4903 (4626-5151)	2379 (1145-3531.5)	1.22 [1-1.4]; P=0.0137
X327.3	Sleep apnea	PC4: Blood Pressure	age, age^2, sex, ethnicity, BMI, HbA1c, triglycerides, HDL, smoking, alcohol, Townsend Deprivation Index	-0.0649398	0.937124	0.0828241	-0.784069	0.433	18126	201	4903 (4629-5151)	2359 (1148.5-3518.25)	0.94 [0.8-1.1]; P=0.433
X327.3	Sleep apnea	PC5: Kidney Function	age, age^2, sex, ethnicity, smoking, alcohol, Townsend Deprivation Index	0.662545	1.93972	0.0675878	9.80273	1.09579e-22	20004	233	4900 (4630-5155)	2429.5 (1171.5-3557.75)	1.94 [1.7-2.2]; P=1.1e-22
X327.3	Sleep apnea	PC5: Kidney Function	age, age^2, sex, ethnicity, HbA1c, triglycerides, HDL, smoking, alcohol, Townsend Deprivation Index	0.405859	1.50059	0.0826807	4.90875	9.1657e-07	16552	188	4903 (4626-5151)	2379 (1145-3531.5)	1.5 [1.3-1.8]; P=9.17e-07
X327.3	Sleep apnea	PC5: Kidney Function	age, age^2, sex, ethnicity, BMI, HbA1c, triglycerides, HDL, smoking, alcohol, Townsend Deprivation Index	0.0597034	1.06152	0.0866474	0.689038	0.490799	16462	184	4903 (4629-5151)	2359 (1148.5-3518.25)	1.06 [0.9-1.3]; P=0.491
X327.3	Sleep apnea	PC6: Insulin Resistance	age, age^2, sex, ethnicity, smoking, alcohol, Townsend Deprivation Index	0.562902	1.75576	0.0646312	8.70945	3.05343e-18	19311	235	4900 (4630-5155)	2429.5 (1171.5-3557.75)	1.76 [1.5-2]; P=3.05e-18
X327.3	Sleep apnea	PC6: Insulin Resistance	age, age^2, sex, ethnicity, HbA1c, triglycerides, HDL, smoking, alcohol, Townsend Deprivation Index	0.332898	1.39501	0.0846047	3.93475	8.32834e-05	15990	181	4903 (4626-5151)	2379 (1145-3531.5)	1.4 [1.2-1.6]; P=8.33e-05
X327.3	Sleep apnea	PC6: Insulin Resistance	age, age^2, sex, ethnicity, BMI, HbA1c, triglycerides, HDL, smoking, alcohol, Townsend Deprivation Index	0.0407948	1.04164	0.0911731	0.447443	0.654555	15908	176	4903 (4629-5151)	2359 (1148.5-3518.25)	1.04 [0.87-1.2]; P=0.655
X401	Hypertension	PC1: Pro-Inflammatory Adiposity	age, age^2, sex, ethnicity, smoking, alcohol, Townsend Deprivation Index	0.337656	1.40166	0.025538	13.2217	6.57605e-40	12865	1700	4863 (4542.5-5122)	2619 (1531-3696)	1.4 [1.3-1.5]; P=6.58e-40
X401	Hypertension	PC1: Pro-Inflammatory Adiposity	age, age^2, sex, ethnicity, HbA1c, triglycerides, HDL, smoking, alcohol, Townsend Deprivation Index	0.32959	1.3904	0.0427221	7.71474	1.21226e-14	10674	1412	4865 (4541-5121)	2627 (1525-3694)	1.39 [1.3-1.5]; P=1.21e-14
X401	Hypertension	PC1: Pro-Inflammatory Adiposity	age, age^2, sex, ethnicity, BMI, HbA1c, triglycerides, HDL, smoking, alcohol, Townsend Deprivation Index	0.186076	1.20451	0.0457738	4.06511	4.80098e-05	10624	1399	4865 (4542-5121)	2646 (1535.5-3701)	1.2 [1.1-1.3]; P=4.8e-05
X401	Hypertension	PC2: Liver Fat/Fibrosis	age, age^2, sex, ethnicity, smoking, alcohol, Townsend Deprivation Index	0.113655	1.12037	0.0249179	4.56119	5.08636e-06	13006	1733	4863 (4542.5-5122)	2619 (1531-3696)	1.12 [1.1-1.2]; P=5.09e-06
X401	Hypertension	PC2: Liver Fat/Fibrosis	age, age^2, sex, ethnicity, HbA1c, triglycerides, HDL, smoking, alcohol, Townsend Deprivation Index	0.0714183	1.07403	0.0277826	2.57061	0.010152	10783	1453	4865 (4541-5121)	2627 (1525-3694)	1.07 [1-1.1]; P=0.0102
X401	Hypertension	PC2: Liver Fat/Fibrosis	age, age^2, sex, ethnicity, BMI, HbA1c, triglycerides, HDL, smoking, alcohol, Townsend Deprivation Index	0.0414482	1.04232	0.0280924	1.47543	0.140098	10735	1443	4865 (4542-5121)	2646 (1535.5-3701)	1.04 [0.99-1.1]; P=0.14
X401	Hypertension	PC3: Cholesterol	age, age^2, sex, ethnicity, smoking, alcohol, Townsend Deprivation Index	-0.114484	0.891826	0.0247569	-4.62433	3.7582e-06	14121	1850	4863 (4542.5-5122)	2619 (1531-3696)	0.89 [0.85-0.94]; P=3.76e-06
X401	Hypertension	PC3: Cholesterol	age, age^2, sex, ethnicity, HbA1c, triglycerides, HDL, smoking, alcohol, Townsend Deprivation Index	-0.0910684	0.912955	0.0286074	-3.18339	0.00145561	11693	1546	4865 (4541-5121)	2627 (1525-3694)	0.91 [0.86-0.97]; P=0.00146
X401	Hypertension	PC3: Cholesterol	age, age^2, sex, ethnicity, BMI, HbA1c, triglycerides, HDL, smoking, alcohol, Townsend Deprivation Index	-0.0767816	0.926092	0.0289857	-2.64895	0.00807433	11641	1533	4865 (4542-5121)	2646 (1535.5-3701)	0.93 [0.87-0.98]; P=0.00807
X401	Hypertension	PC4: Blood Pressure	age, age^2, sex, ethnicity, smoking, alcohol, Townsend Deprivation Index	0.174404	1.19054	0.0276221	6.31394	2.72017e-10	14443	1894	4863 (4542.5-5122)	2619 (1531-3696)	1.19 [1.1-1.3]; P=2.72e-10
X401	Hypertension	PC4: Blood Pressure	age, age^2, sex, ethnicity, HbA1c, triglycerides, HDL, smoking, alcohol, Townsend Deprivation Index	0.0865279	1.09038	0.0309363	2.79697	0.00515843	11954	1594	4865 (4541-5121)	2627 (1525-3694)	1.09 [1-1.2]; P=0.00516
X401	Hypertension	PC4: Blood Pressure	age, age^2, sex, ethnicity, BMI, HbA1c, triglycerides, HDL, smoking, alcohol, Townsend Deprivation Index	-0.0080964	0.991936	0.032299	-0.250669	0.80207	11900	1581	4865 (4542-5121)	2646 (1535.5-3701)	0.99 [0.93-1.1]; P=0.802
X401	Hypertension	PC5: Kidney Function	age, age^2, sex, ethnicity, smoking, alcohol, Townsend Deprivation Index	0.412715	1.51092	0.0271439	15.2047	3.29126e-52	13117	1716	4863 (4542.5-5122)	2619 (1531-3696)	1.51 [1.4-1.6]; P=3.29e-52
X401	Hypertension	PC5: Kidney Function	age, age^2, sex, ethnicity, HbA1c, triglycerides, HDL, smoking, alcohol, Townsend Deprivation Index	0.33554	1.39869	0.03174	10.5715	4.03973e-26	10855	1442	4865 (4541-5121)	2627 (1525-3694)	1.4 [1.3-1.5]; P=4.04e-26
X401	Hypertension	PC5: Kidney Function	age, age^2, sex, ethnicity, BMI, HbA1c, triglycerides, HDL, smoking, alcohol, Townsend Deprivation Index	0.239978	1.27122	0.0335822	7.14598	8.93565e-13	10801	1428	4865 (4542-5121)	2646 (1535.5-3701)	1.27 [1.2-1.4]; P=8.94e-13
X401	Hypertension	PC6: Insulin Resistance	age, age^2, sex, ethnicity, smoking, alcohol, Townsend Deprivation Index	0.301714	1.35217	0.0254615	11.8498	2.15589e-32	12625	1650	4863 (4542.5-5122)	2619 (1531-3696)	1.35 [1.3-1.4]; P=2.16e-32
X401	Hypertension	PC6: Insulin Resistance	age, age^2, sex, ethnicity, HbA1c, triglycerides, HDL, smoking, alcohol, Townsend Deprivation Index	0.21503	1.2399	0.0308991	6.9591	3.42453e-12	10454	1392	4865 (4541-5121)	2627 (1525-3694)	1.24 [1.2-1.3]; P=3.42e-12
X401	Hypertension	PC6: Insulin Resistance	age, age^2, sex, ethnicity, BMI, HbA1c, triglycerides, HDL, smoking, alcohol, Townsend Deprivation Index	0.140077	1.15036	0.0324004	4.3233	1.5371e-05	10408	1381	4865 (4542-5121)	2646 (1535.5-3701)	1.15 [1.1-1.2]; P=1.54e-05
X411	Ischemic Heart Disease	PC1: Pro-Inflammatory Adiposity	age, age^2, sex, ethnicity, smoking, alcohol, Townsend Deprivation Index	0.33829	1.40255	0.0307619	10.997	3.9489e-28	17929	1130	4888 (4604-5147)	2540 (1412.25-3621.25)	1.4 [1.3-1.5]; P=3.95e-28
X411	Ischemic Heart Disease	PC1: Pro-Inflammatory Adiposity	age, age^2, sex, ethnicity, HbA1c, triglycerides, HDL, smoking, alcohol, Townsend Deprivation Index	0.270892	1.31113	0.0511296	5.29813	1.16993e-07	14862	949	4890 (4599.25-5144)	2540 (1410-3604)	1.31 [1.2-1.4]; P=1.17e-07
X411	Ischemic Heart Disease	PC1: Pro-Inflammatory Adiposity	age, age^2, sex, ethnicity, BMI, HbA1c, triglycerides, HDL, smoking, alcohol, Townsend Deprivation Index	0.226987	1.25481	0.0547702	4.14436	3.40765e-05	14785	944	4891 (4602-5144)	2546 (1411.5-3624.5)	1.25 [1.1-1.4]; P=3.41e-05
X411	Ischemic Heart Disease	PC2: Liver Fat/Fibrosis	age, age^2, sex, ethnicity, smoking, alcohol, Townsend Deprivation Index	0.0241147	1.02441	0.0307057	0.785349	0.432249	18129	1142	4888 (4604-5147)	2540 (1412.25-3621.25)	1.02 [0.96-1.1]; P=0.432
X411	Ischemic Heart Disease	PC2: Liver Fat/Fibrosis	age, age^2, sex, ethnicity, HbA1c, triglycerides, HDL, smoking, alcohol, Townsend Deprivation Index	-0.027687	0.972693	0.0336941	-0.821716	0.411239	14985	962	4890 (4599.25-5144)	2540 (1410-3604)	0.97 [0.91-1]; P=0.411
X411	Ischemic Heart Disease	PC2: Liver Fat/Fibrosis	age, age^2, sex, ethnicity, BMI, HbA1c, triglycerides, HDL, smoking, alcohol, Townsend Deprivation Index	-0.0404611	0.960347	0.0338932	-1.19378	0.232564	14910	958	4891 (4602-5144)	2546 (1411.5-3624.5)	0.96 [0.9-1]; P=0.233
X411	Ischemic Heart Disease	PC3: Cholesterol	age, age^2, sex, ethnicity, smoking, alcohol, Townsend Deprivation Index	-0.0298575	0.970584	0.0291382	-1.02469	0.305511	19684	1236	4888 (4604-5147)	2540 (1412.25-3621.25)	0.97 [0.92-1]; P=0.306
X411	Ischemic Heart Disease	PC3: Cholesterol	age, age^2, sex, ethnicity, HbA1c, triglycerides, HDL, smoking, alcohol, Townsend Deprivation Index	0.0171931	1.01734	0.0335442	0.512551	0.608265	16273	1043	4890 (4599.25-5144)	2540 (1410-3604)	1.02 [0.95-1.1]; P=0.608
X411	Ischemic Heart Disease	PC3: Cholesterol	age, age^2, sex, ethnicity, BMI, HbA1c, triglycerides, HDL, smoking, alcohol, Townsend Deprivation Index	0.0262454	1.02659	0.0338002	0.776486	0.437462	16193	1039	4891 (4602-5144)	2546 (1411.5-3624.5)	1.03 [0.96-1.1]; P=0.437
X411	Ischemic Heart Disease	PC4: Blood Pressure	age, age^2, sex, ethnicity, smoking, alcohol, Townsend Deprivation Index	0.0554899	1.05706	0.0325502	1.70475	0.0882413	20055	1282	4888 (4604-5147)	2540 (1412.25-3621.25)	1.06 [0.99-1.1]; P=0.0882
X411	Ischemic Heart Disease	PC4: Blood Pressure	age, age^2, sex, ethnicity, HbA1c, triglycerides, HDL, smoking, alcohol, Townsend Deprivation Index	-0.0180202	0.982141	0.0362119	-0.497632	0.618743	16590	1082	4890 (4599.25-5144)	2540 (1410-3604)	0.98 [0.91-1.1]; P=0.619
X411	Ischemic Heart Disease	PC4: Blood Pressure	age, age^2, sex, ethnicity, BMI, HbA1c, triglycerides, HDL, smoking, alcohol, Townsend Deprivation Index	-0.0600247	0.941741	0.037672	-1.59335	0.111081	16506	1077	4891 (4602-5144)	2546 (1411.5-3624.5)	0.94 [0.87-1]; P=0.111
X411	Ischemic Heart Disease	PC5: Kidney Function	age, age^2, sex, ethnicity, smoking, alcohol, Townsend Deprivation Index	0.22817	1.2563	0.0325159	7.01717	2.26402e-12	18249	1151	4888 (4604-5147)	2540 (1412.25-3621.25)	1.26 [1.2-1.3]; P=2.26e-12
X411	Ischemic Heart Disease	PC5: Kidney Function	age, age^2, sex, ethnicity, HbA1c, triglycerides, HDL, smoking, alcohol, Townsend Deprivation Index	0.13561	1.14524	0.0377101	3.59612	0.000322996	15084	977	4890 (4599.25-5144)	2540 (1410-3604)	1.15 [1.1-1.2]; P=0.000323
X411	Ischemic Heart Disease	PC5: Kidney Function	age, age^2, sex, ethnicity, BMI, HbA1c, triglycerides, HDL, smoking, alcohol, Townsend Deprivation Index	0.107636	1.11364	0.0398057	2.70404	0.00685025	15000	973	4891 (4602-5144)	2546 (1411.5-3624.5)	1.11 [1-1.2]; P=0.00685
X411	Ischemic Heart Disease	PC6: Insulin Resistance	age, age^2, sex, ethnicity, smoking, alcohol, Townsend Deprivation Index	0.240898	1.27239	0.0311488	7.73378	1.04399e-14	17606	1100	4888 (4604-5147)	2540 (1412.25-3621.25)	1.27 [1.2-1.4]; P=1.04e-14
X411	Ischemic Heart Disease	PC6: Insulin Resistance	age, age^2, sex, ethnicity, HbA1c, triglycerides, HDL, smoking, alcohol, Townsend Deprivation Index	0.128688	1.13733	0.0381242	3.37549	0.000736853	14549	931	4890 (4599.25-5144)	2540 (1410-3604)	1.14 [1.1-1.2]; P=0.000737
X411	Ischemic Heart Disease	PC6: Insulin Resistance	age, age^2, sex, ethnicity, BMI, HbA1c, triglycerides, HDL, smoking, alcohol, Townsend Deprivation Index	0.0936732	1.0982	0.0399423	2.34521	0.0190163	14475	926	4891 (4602-5144)	2546 (1411.5-3624.5)	1.1 [1-1.2]; P=0.019
X427.2	Atrial fibrillation and flutter	PC1: Pro-Inflammatory Adiposity	age, age^2, sex, ethnicity, smoking, alcohol, Townsend Deprivation Index	0.171418	1.18699	0.0437869	3.91484	9.04651e-05	17631	595	4899 (4626-5152)	1905.5 (1081-2857.25)	1.19 [1.1-1.3]; P=9.05e-05
X427.2	Atrial fibrillation and flutter	PC1: Pro-Inflammatory Adiposity	age, age^2, sex, ethnicity, HbA1c, triglycerides, HDL, smoking, alcohol, Townsend Deprivation Index	0.125503	1.13372	0.0729341	1.72077	0.0852927	14657	499	4900 (4623-5151)	1878 (1057-2849)	1.13 [0.98-1.3]; P=0.0853
X427.2	Atrial fibrillation and flutter	PC1: Pro-Inflammatory Adiposity	age, age^2, sex, ethnicity, BMI, HbA1c, triglycerides, HDL, smoking, alcohol, Townsend Deprivation Index	-0.0180024	0.982159	0.0786257	-0.228963	0.818897	14580	490	4903 (4624-5151)	1882.5 (1064.25-2857.75)	0.98 [0.84-1.1]; P=0.819
X427.2	Atrial fibrillation and flutter	PC2: Liver Fat/Fibrosis	age, age^2, sex, ethnicity, smoking, alcohol, Townsend Deprivation Index	0.0713196	1.07392	0.0406085	1.75627	0.0790417	17826	623	4899 (4626-5152)	1905.5 (1081-2857.25)	1.07 [0.99-1.2]; P=0.079
X427.2	Atrial fibrillation and flutter	PC2: Liver Fat/Fibrosis	age, age^2, sex, ethnicity, HbA1c, triglycerides, HDL, smoking, alcohol, Townsend Deprivation Index	0.0361012	1.03676	0.0451444	0.799684	0.423894	14795	526	4900 (4623-5151)	1878 (1057-2849)	1.04 [0.95-1.1]; P=0.424
X427.2	Atrial fibrillation and flutter	PC2: Liver Fat/Fibrosis	age, age^2, sex, ethnicity, BMI, HbA1c, triglycerides, HDL, smoking, alcohol, Townsend Deprivation Index	0.00998513	1.01004	0.0456003	0.218971	0.826673	14719	518	4903 (4624-5151)	1882.5 (1064.25-2857.75)	1.01 [0.92-1.1]; P=0.827
X427.2	Atrial fibrillation and flutter	PC3: Cholesterol	age, age^2, sex, ethnicity, smoking, alcohol, Townsend Deprivation Index	-0.297197	0.742898	0.0376229	-7.89936	2.80342e-15	19371	673	4899 (4626-5152)	1905.5 (1081-2857.25)	0.74 [0.69-0.8]; P=2.8e-15
X427.2	Atrial fibrillation and flutter	PC3: Cholesterol	age, age^2, sex, ethnicity, HbA1c, triglycerides, HDL, smoking, alcohol, Townsend Deprivation Index	-0.266688	0.765912	0.0444659	-5.99758	2.00274e-09	16072	572	4900 (4623-5151)	1878 (1057-2849)	0.77 [0.7-0.84]; P=2e-09
X427.2	Atrial fibrillation and flutter	PC3: Cholesterol	age, age^2, sex, ethnicity, BMI, HbA1c, triglycerides, HDL, smoking, alcohol, Townsend Deprivation Index	-0.247959	0.780392	0.0451536	-5.49147	3.9861e-08	15989	564	4903 (4624-5151)	1882.5 (1064.25-2857.75)	0.78 [0.71-0.85]; P=3.99e-08
X427.2	Atrial fibrillation and flutter	PC4: Blood Pressure	age, age^2, sex, ethnicity, smoking, alcohol, Townsend Deprivation Index	-0.1508	0.86002	0.044359	-3.39954	0.000675005	19734	685	4899 (4626-5152)	1905.5 (1081-2857.25)	0.86 [0.79-0.94]; P=0.000675
X427.2	Atrial fibrillation and flutter	PC4: Blood Pressure	age, age^2, sex, ethnicity, HbA1c, triglycerides, HDL, smoking, alcohol, Townsend Deprivation Index	-0.224484	0.798929	0.0491123	-4.57082	4.85808e-06	16378	577	4900 (4623-5151)	1878 (1057-2849)	0.8 [0.73-0.88]; P=4.86e-06
X427.2	Atrial fibrillation and flutter	PC4: Blood Pressure	age, age^2, sex, ethnicity, BMI, HbA1c, triglycerides, HDL, smoking, alcohol, Townsend Deprivation Index	-0.336407	0.714332	0.0509064	-6.60835	3.88629e-11	16293	568	4903 (4624-5151)	1882.5 (1064.25-2857.75)	0.71 [0.65-0.79]; P=3.89e-11
X427.2	Atrial fibrillation and flutter	PC5: Kidney Function	age, age^2, sex, ethnicity, smoking, alcohol, Townsend Deprivation Index	0.149567	1.16133	0.0446658	3.34857	0.00081229	17947	624	4899 (4626-5152)	1905.5 (1081-2857.25)	1.16 [1.1-1.3]; P=0.000812
X427.2	Atrial fibrillation and flutter	PC5: Kidney Function	age, age^2, sex, ethnicity, HbA1c, triglycerides, HDL, smoking, alcohol, Townsend Deprivation Index	0.104251	1.10988	0.0517966	2.01271	0.0441452	14870	524	4900 (4623-5151)	1878 (1057-2849)	1.11 [1-1.2]; P=0.0441
X427.2	Atrial fibrillation and flutter	PC5: Kidney Function	age, age^2, sex, ethnicity, BMI, HbA1c, triglycerides, HDL, smoking, alcohol, Townsend Deprivation Index	0.00242277	1.00243	0.0545737	0.0443945	0.96459	14785	515	4903 (4624-5151)	1882.5 (1064.25-2857.75)	1 [0.9-1.1]; P=0.965
X427.2	Atrial fibrillation and flutter	PC6: Insulin Resistance	age, age^2, sex, ethnicity, smoking, alcohol, Townsend Deprivation Index	0.0720996	1.07476	0.043066	1.67417	0.0940981	17348	594	4899 (4626-5152)	1905.5 (1081-2857.25)	1.07 [0.99-1.2]; P=0.0941
X427.2	Atrial fibrillation and flutter	PC6: Insulin Resistance	age, age^2, sex, ethnicity, HbA1c, triglycerides, HDL, smoking, alcohol, Townsend Deprivation Index	0.0157441	1.01587	0.0526704	0.298918	0.765003	14387	501	4900 (4623-5151)	1878 (1057-2849)	1.02 [0.92-1.1]; P=0.765
X427.2	Atrial fibrillation and flutter	PC6: Insulin Resistance	age, age^2, sex, ethnicity, BMI, HbA1c, triglycerides, HDL, smoking, alcohol, Townsend Deprivation Index	-0.0741489	0.928533	0.055202	-1.34323	0.179198	14310	493	4903 (4624-5151)	1882.5 (1064.25-2857.75)	0.93 [0.83-1]; P=0.179
X428	Congestive heart failure; nonhypertensive	PC1: Pro-Inflammatory Adiposity	age, age^2, sex, ethnicity, smoking, alcohol, Townsend Deprivation Index	0.456558	1.57863	0.0483379	9.44513	3.54979e-21	19545	456	4900 (4631-5154)	3101 (1890-4026.25)	1.58 [1.4-1.7]; P=3.55e-21
X428	Congestive heart failure; nonhypertensive	PC1: Pro-Inflammatory Adiposity	age, age^2, sex, ethnicity, HbA1c, triglycerides, HDL, smoking, alcohol, Townsend Deprivation Index	0.538732	1.71383	0.0817488	6.59009	4.39559e-11	16216	374	4900 (4626-5151)	3112.5 (1932.25-4043.75)	1.71 [1.5-2]; P=4.4e-11
X428	Congestive heart failure; nonhypertensive	PC1: Pro-Inflammatory Adiposity	age, age^2, sex, ethnicity, BMI, HbA1c, triglycerides, HDL, smoking, alcohol, Townsend Deprivation Index	0.378499	1.46009	0.0876584	4.31789	1.57526e-05	16129	371	4903 (4629-5151)	3115 (1938-4044)	1.46 [1.2-1.7]; P=1.58e-05
X428	Congestive heart failure; nonhypertensive	PC2: Liver Fat/Fibrosis	age, age^2, sex, ethnicity, smoking, alcohol, Townsend Deprivation Index	0.0491043	1.05033	0.0469702	1.04544	0.295822	19756	468	4900 (4631-5154)	3101 (1890-4026.25)	1.05 [0.96-1.2]; P=0.296
X428	Congestive heart failure; nonhypertensive	PC2: Liver Fat/Fibrosis	age, age^2, sex, ethnicity, HbA1c, triglycerides, HDL, smoking, alcohol, Townsend Deprivation Index	-0.0115476	0.988519	0.0519135	-0.222439	0.823972	16368	385	4900 (4626-5151)	3112.5 (1932.25-4043.75)	0.99 [0.89-1.1]; P=0.824
X428	Congestive heart failure; nonhypertensive	PC2: Liver Fat/Fibrosis	age, age^2, sex, ethnicity, BMI, HbA1c, triglycerides, HDL, smoking, alcohol, Townsend Deprivation Index	-0.0340475	0.966526	0.0517422	-0.658022	0.510524	16283	381	4903 (4629-5151)	3115 (1938-4044)	0.97 [0.87-1.1]; P=0.511
X428	Congestive heart failure; nonhypertensive	PC3: Cholesterol	age, age^2, sex, ethnicity, smoking, alcohol, Townsend Deprivation Index	-0.438411	0.645061	0.0417675	-10.4965	8.9677e-26	21447	505	4900 (4631-5154)	3101 (1890-4026.25)	0.65 [0.59-0.7]; P=8.97e-26
X428	Congestive heart failure; nonhypertensive	PC3: Cholesterol	age, age^2, sex, ethnicity, HbA1c, triglycerides, HDL, smoking, alcohol, Townsend Deprivation Index	-0.352079	0.703225	0.0497293	-7.07991	1.44243e-12	17760	418	4900 (4626-5151)	3112.5 (1932.25-4043.75)	0.7 [0.64-0.78]; P=1.44e-12
X428	Congestive heart failure; nonhypertensive	PC3: Cholesterol	age, age^2, sex, ethnicity, BMI, HbA1c, triglycerides, HDL, smoking, alcohol, Townsend Deprivation Index	-0.322846	0.724086	0.0506559	-6.3733	1.84999e-10	17667	414	4903 (4629-5151)	3115 (1938-4044)	0.72 [0.66-0.8]; P=1.85e-10
X428	Congestive heart failure; nonhypertensive	PC4: Blood Pressure	age, age^2, sex, ethnicity, smoking, alcohol, Townsend Deprivation Index	-0.154561	0.856791	0.0507839	-3.04351	0.00233832	21851	519	4900 (4631-5154)	3101 (1890-4026.25)	0.86 [0.78-0.95]; P=0.00234
X428	Congestive heart failure; nonhypertensive	PC4: Blood Pressure	age, age^2, sex, ethnicity, HbA1c, triglycerides, HDL, smoking, alcohol, Townsend Deprivation Index	-0.235611	0.790088	0.0561947	-4.19276	2.75582e-05	18111	425	4900 (4626-5151)	3112.5 (1932.25-4043.75)	0.79 [0.71-0.88]; P=2.76e-05
X428	Congestive heart failure; nonhypertensive	PC4: Blood Pressure	age, age^2, sex, ethnicity, BMI, HbA1c, triglycerides, HDL, smoking, alcohol, Townsend Deprivation Index	-0.332753	0.716948	0.0573493	-5.80221	6.5446e-09	18017	421	4903 (4629-5151)	3115 (1938-4044)	0.72 [0.64-0.8]; P=6.54e-09
X428	Congestive heart failure; nonhypertensive	PC5: Kidney Function	age, age^2, sex, ethnicity, smoking, alcohol, Townsend Deprivation Index	0.351972	1.42187	0.0505266	6.96606	3.25936e-12	19898	467	4900 (4631-5154)	3101 (1890-4026.25)	1.42 [1.3-1.6]; P=3.26e-12
X428	Congestive heart failure; nonhypertensive	PC5: Kidney Function	age, age^2, sex, ethnicity, HbA1c, triglycerides, HDL, smoking, alcohol, Townsend Deprivation Index	0.250737	1.28497	0.0591947	4.23581	2.27729e-05	16465	383	4900 (4626-5151)	3112.5 (1932.25-4043.75)	1.28 [1.1-1.4]; P=2.28e-05
X428	Congestive heart failure; nonhypertensive	PC5: Kidney Function	age, age^2, sex, ethnicity, BMI, HbA1c, triglycerides, HDL, smoking, alcohol, Townsend Deprivation Index	0.139098	1.14924	0.062545	2.22396	0.0261511	16371	379	4903 (4629-5151)	3115 (1938-4044)	1.15 [1-1.3]; P=0.0262
X428	Congestive heart failure; nonhypertensive	PC6: Insulin Resistance	age, age^2, sex, ethnicity, smoking, alcohol, Townsend Deprivation Index	0.295491	1.34379	0.0486767	6.07049	1.27524e-09	19203	445	4900 (4631-5154)	3101 (1890-4026.25)	1.34 [1.2-1.5]; P=1.28e-09
X428	Congestive heart failure; nonhypertensive	PC6: Insulin Resistance	age, age^2, sex, ethnicity, HbA1c, triglycerides, HDL, smoking, alcohol, Townsend Deprivation Index	0.159894	1.17339	0.0601426	2.65858	0.00784701	15906	368	4900 (4626-5151)	3112.5 (1932.25-4043.75)	1.17 [1-1.3]; P=0.00785
X428	Congestive heart failure; nonhypertensive	PC6: Insulin Resistance	age, age^2, sex, ethnicity, BMI, HbA1c, triglycerides, HDL, smoking, alcohol, Townsend Deprivation Index	0.0578156	1.05952	0.0630188	0.917433	0.358916	15823	363	4903 (4629-5151)	3115 (1938-4044)	1.06 [0.94-1.2]; P=0.359
X433	Cerebrovascular disease	PC1: Pro-Inflammatory Adiposity	age, age^2, sex, ethnicity, smoking, alcohol, Townsend Deprivation Index	0.188173	1.20704	0.0487356	3.8611	0.000112879	19074	476	4898 (4630-5152)	3364 (2130.75-4245.25)	1.21 [1.1-1.3]; P=0.000113
X433	Cerebrovascular disease	PC1: Pro-Inflammatory Adiposity	age, age^2, sex, ethnicity, HbA1c, triglycerides, HDL, smoking, alcohol, Townsend Deprivation Index	0.251151	1.2855	0.0807026	3.11206	0.00185787	15813	395	4898 (4625-5150)	3286 (2126-4243)	1.29 [1.1-1.5]; P=0.00186
X433	Cerebrovascular disease	PC1: Pro-Inflammatory Adiposity	age, age^2, sex, ethnicity, BMI, HbA1c, triglycerides, HDL, smoking, alcohol, Townsend Deprivation Index	0.240814	1.27228	0.0861154	2.79641	0.0051674	15737	392	4899 (4626-5150)	3286 (2126-4243)	1.27 [1.1-1.5]; P=0.00517
X433	Cerebrovascular disease	PC2: Liver Fat/Fibrosis	age, age^2, sex, ethnicity, smoking, alcohol, Townsend Deprivation Index	0.0121215	1.0122	0.0482691	0.251124	0.801719	19288	466	4898 (4630-5152)	3364 (2130.75-4245.25)	1.01 [0.92-1.1]; P=0.802
X433	Cerebrovascular disease	PC2: Liver Fat/Fibrosis	age, age^2, sex, ethnicity, HbA1c, triglycerides, HDL, smoking, alcohol, Townsend Deprivation Index	0.0320163	1.03253	0.0518532	0.617441	0.536944	15968	391	4898 (4625-5150)	3286 (2126-4243)	1.03 [0.93-1.1]; P=0.537
X433	Cerebrovascular disease	PC2: Liver Fat/Fibrosis	age, age^2, sex, ethnicity, BMI, HbA1c, triglycerides, HDL, smoking, alcohol, Townsend Deprivation Index	0.0206012	1.02081	0.0522078	0.394599	0.693138	15893	388	4899 (4626-5150)	3286 (2126-4243)	1.02 [0.92-1.1]; P=0.693
X433	Cerebrovascular disease	PC3: Cholesterol	age, age^2, sex, ethnicity, smoking, alcohol, Townsend Deprivation Index	-0.169242	0.844305	0.0438727	-3.85756	0.000114525	20924	521	4898 (4630-5152)	3364 (2130.75-4245.25)	0.84 [0.77-0.92]; P=0.000115
X433	Cerebrovascular disease	PC3: Cholesterol	age, age^2, sex, ethnicity, HbA1c, triglycerides, HDL, smoking, alcohol, Townsend Deprivation Index	-0.162319	0.85017	0.051264	-3.16633	0.00154377	17315	434	4898 (4625-5150)	3286 (2126-4243)	0.85 [0.77-0.94]; P=0.00154
X433	Cerebrovascular disease	PC3: Cholesterol	age, age^2, sex, ethnicity, BMI, HbA1c, triglycerides, HDL, smoking, alcohol, Townsend Deprivation Index	-0.164463	0.848349	0.0516599	-3.18357	0.0014547	17233	431	4899 (4626-5150)	3286 (2126-4243)	0.85 [0.77-0.94]; P=0.00145
X433	Cerebrovascular disease	PC4: Blood Pressure	age, age^2, sex, ethnicity, smoking, alcohol, Townsend Deprivation Index	-0.154926	0.856479	0.0510554	-3.03447	0.00240962	21332	518	4898 (4630-5152)	3364 (2130.75-4245.25)	0.86 [0.77-0.95]; P=0.00241
X433	Cerebrovascular disease	PC4: Blood Pressure	age, age^2, sex, ethnicity, HbA1c, triglycerides, HDL, smoking, alcohol, Townsend Deprivation Index	-0.209222	0.811216	0.0568373	-3.68106	0.000232265	17672	433	4898 (4625-5150)	3286 (2126-4243)	0.81 [0.73-0.91]; P=0.000232
X433	Cerebrovascular disease	PC4: Blood Pressure	age, age^2, sex, ethnicity, BMI, HbA1c, triglycerides, HDL, smoking, alcohol, Townsend Deprivation Index	-0.245094	0.782631	0.0591265	-4.14524	3.39454e-05	17589	430	4899 (4626-5150)	3286 (2126-4243)	0.78 [0.7-0.88]; P=3.39e-05
X433	Cerebrovascular disease	PC5: Kidney Function	age, age^2, sex, ethnicity, smoking, alcohol, Townsend Deprivation Index	0.0799868	1.08327	0.0518926	1.54139	0.123222	19416	469	4898 (4630-5152)	3364 (2130.75-4245.25)	1.08 [0.98-1.2]; P=0.123
X433	Cerebrovascular disease	PC5: Kidney Function	age, age^2, sex, ethnicity, HbA1c, triglycerides, HDL, smoking, alcohol, Townsend Deprivation Index	0.0316805	1.03219	0.0602061	0.5262	0.598749	16055	389	4898 (4625-5150)	3286 (2126-4243)	1.03 [0.92-1.2]; P=0.599
X433	Cerebrovascular disease	PC5: Kidney Function	age, age^2, sex, ethnicity, BMI, HbA1c, triglycerides, HDL, smoking, alcohol, Townsend Deprivation Index	0.00082809	1.00083	0.0633446	0.0130728	0.98957	15973	386	4899 (4626-5150)	3286 (2126-4243)	1 [0.88-1.1]; P=0.99
X433	Cerebrovascular disease	PC6: Insulin Resistance	age, age^2, sex, ethnicity, smoking, alcohol, Townsend Deprivation Index	0.00401918	1.00403	0.050428	0.0797013	0.936475	18738	440	4898 (4630-5152)	3364 (2130.75-4245.25)	1 [0.91-1.1]; P=0.936
X433	Cerebrovascular disease	PC6: Insulin Resistance	age, age^2, sex, ethnicity, HbA1c, triglycerides, HDL, smoking, alcohol, Townsend Deprivation Index	-0.0111801	0.988882	0.0614904	-0.181819	0.855725	15503	368	4898 (4625-5150)	3286 (2126-4243)	0.99 [0.88-1.1]; P=0.856
X433	Cerebrovascular disease	PC6: Insulin Resistance	age, age^2, sex, ethnicity, BMI, HbA1c, triglycerides, HDL, smoking, alcohol, Townsend Deprivation Index	-0.029217	0.971206	0.0643244	-0.454214	0.649675	15428	364	4899 (4626-5150)	3286 (2126-4243)	0.97 [0.86-1.1]; P=0.65
X443	Peripheral vascular disease	PC1: Pro-Inflammatory Adiposity	age, age^2, sex, ethnicity, smoking, alcohol, Townsend Deprivation Index	0.325813	1.38516	0.0624518	5.21704	1.81807e-07	19116	272	4905 (4638-5155)	2878 (1560.5-3826.5)	1.39 [1.2-1.6]; P=1.82e-07
X443	Peripheral vascular disease	PC1: Pro-Inflammatory Adiposity	age, age^2, sex, ethnicity, HbA1c, triglycerides, HDL, smoking, alcohol, Townsend Deprivation Index	0.328152	1.3884	0.102304	3.20762	0.00133837	15853	237	4904.5 (4631-5151)	2862 (1611.25-3825.25)	1.39 [1.1-1.7]; P=0.00134
X443	Peripheral vascular disease	PC1: Pro-Inflammatory Adiposity	age, age^2, sex, ethnicity, BMI, HbA1c, triglycerides, HDL, smoking, alcohol, Townsend Deprivation Index	0.336412	1.39992	0.109894	3.06122	0.00220434	15768	234	4905 (4634-5151)	2846 (1624-3823)	1.4 [1.1-1.7]; P=0.0022
X443	Peripheral vascular disease	PC2: Liver Fat/Fibrosis	age, age^2, sex, ethnicity, smoking, alcohol, Townsend Deprivation Index	0.00874067	1.00878	0.0629035	0.138954	0.889487	19347	265	4905 (4638-5155)	2878 (1560.5-3826.5)	1.01 [0.89-1.1]; P=0.889
X443	Peripheral vascular disease	PC2: Liver Fat/Fibrosis	age, age^2, sex, ethnicity, HbA1c, triglycerides, HDL, smoking, alcohol, Townsend Deprivation Index	-0.0754218	0.927352	0.0690772	-1.09185	0.2749	16006	229	4904.5 (4631-5151)	2862 (1611.25-3825.25)	0.93 [0.81-1.1]; P=0.275
X443	Peripheral vascular disease	PC2: Liver Fat/Fibrosis	age, age^2, sex, ethnicity, BMI, HbA1c, triglycerides, HDL, smoking, alcohol, Townsend Deprivation Index	-0.0577772	0.94386	0.0691459	-0.835584	0.403389	15921	227	4905 (4634-5151)	2846 (1624-3823)	0.94 [0.82-1.1]; P=0.403
X443	Peripheral vascular disease	PC3: Cholesterol	age, age^2, sex, ethnicity, smoking, alcohol, Townsend Deprivation Index	-0.378617	0.684808	0.0563197	-6.72263	1.78469e-11	20993	289	4905 (4638-5155)	2878 (1560.5-3826.5)	0.68 [0.61-0.76]; P=1.78e-11
X443	Peripheral vascular disease	PC3: Cholesterol	age, age^2, sex, ethnicity, HbA1c, triglycerides, HDL, smoking, alcohol, Townsend Deprivation Index	-0.324726	0.722726	0.0652147	-4.97933	6.38039e-07	17371	250	4904.5 (4631-5151)	2862 (1611.25-3825.25)	0.72 [0.64-0.82]; P=6.38e-07
X443	Peripheral vascular disease	PC3: Cholesterol	age, age^2, sex, ethnicity, BMI, HbA1c, triglycerides, HDL, smoking, alcohol, Townsend Deprivation Index	-0.319397	0.726587	0.0661815	-4.82608	1.3925e-06	17280	246	4905 (4634-5151)	2846 (1624-3823)	0.73 [0.64-0.83]; P=1.39e-06
X443	Peripheral vascular disease	PC4: Blood Pressure	age, age^2, sex, ethnicity, smoking, alcohol, Townsend Deprivation Index	-0.289067	0.748962	0.0671897	-4.30225	1.69074e-05	21388	297	4905 (4638-5155)	2878 (1560.5-3826.5)	0.75 [0.66-0.85]; P=1.69e-05
X443	Peripheral vascular disease	PC4: Blood Pressure	age, age^2, sex, ethnicity, HbA1c, triglycerides, HDL, smoking, alcohol, Townsend Deprivation Index	-0.334962	0.715365	0.072176	-4.64091	3.46881e-06	17705	259	4904.5 (4631-5151)	2862 (1611.25-3825.25)	0.72 [0.62-0.82]; P=3.47e-06
X443	Peripheral vascular disease	PC4: Blood Pressure	age, age^2, sex, ethnicity, BMI, HbA1c, triglycerides, HDL, smoking, alcohol, Townsend Deprivation Index	-0.349971	0.704709	0.0758826	-4.612	3.9881e-06	17611	254	4905 (4634-5151)	2846 (1624-3823)	0.7 [0.61-0.82]; P=3.99e-06
X443	Peripheral vascular disease	PC5: Kidney Function	age, age^2, sex, ethnicity, smoking, alcohol, Townsend Deprivation Index	0.166264	1.18088	0.0670823	2.47851	0.0131933	19464	268	4905 (4638-5155)	2878 (1560.5-3826.5)	1.18 [1-1.3]; P=0.0132
X443	Peripheral vascular disease	PC5: Kidney Function	age, age^2, sex, ethnicity, HbA1c, triglycerides, HDL, smoking, alcohol, Townsend Deprivation Index	0.0820821	1.08554	0.0761042	1.07855	0.280789	16092	229	4904.5 (4631-5151)	2862 (1611.25-3825.25)	1.09 [0.94-1.3]; P=0.281
X443	Peripheral vascular disease	PC5: Kidney Function	age, age^2, sex, ethnicity, BMI, HbA1c, triglycerides, HDL, smoking, alcohol, Townsend Deprivation Index	0.0955307	1.10024	0.0808735	1.18124	0.237509	15998	224	4905 (4634-5151)	2846 (1624-3823)	1.1 [0.94-1.3]; P=0.238
X443	Peripheral vascular disease	PC6: Insulin Resistance	age, age^2, sex, ethnicity, smoking, alcohol, Townsend Deprivation Index	0.134022	1.14342	0.0634794	2.11126	0.0347499	18797	265	4905 (4638-5155)	2878 (1560.5-3826.5)	1.14 [1-1.3]; P=0.0347
X443	Peripheral vascular disease	PC6: Insulin Resistance	age, age^2, sex, ethnicity, HbA1c, triglycerides, HDL, smoking, alcohol, Townsend Deprivation Index	0.0572913	1.05896	0.0763913	0.749972	0.453271	15549	228	4904.5 (4631-5151)	2862 (1611.25-3825.25)	1.06 [0.91-1.2]; P=0.453
X443	Peripheral vascular disease	PC6: Insulin Resistance	age, age^2, sex, ethnicity, BMI, HbA1c, triglycerides, HDL, smoking, alcohol, Townsend Deprivation Index	0.0453996	1.04645	0.0802271	0.565888	0.57147	15467	223	4905 (4634-5151)	2846 (1624-3823)	1.05 [0.89-1.2]; P=0.571
X571.5	Other chronic nonalcoholic liver disease	PC1: Pro-Inflammatory Adiposity	age, age^2, sex, ethnicity, smoking, alcohol, Townsend Deprivation Index	0.575869	1.77868	0.0696108	8.2727	1.30961e-16	18913	202	4909 (4648-5158)	3584 (2649-4408)	1.78 [1.6-2]; P=1.31e-16
X571.5	Other chronic nonalcoholic liver disease	PC1: Pro-Inflammatory Adiposity	age, age^2, sex, ethnicity, HbA1c, triglycerides, HDL, smoking, alcohol, Townsend Deprivation Index	0.702938	2.01968	0.116384	6.03984	1.54268e-09	15687	172	4909 (4646-5155)	3731 (2715-4442)	2.02 [1.6-2.5]; P=1.54e-09
X571.5	Other chronic nonalcoholic liver disease	PC1: Pro-Inflammatory Adiposity	age, age^2, sex, ethnicity, BMI, HbA1c, triglycerides, HDL, smoking, alcohol, Townsend Deprivation Index	0.574513	1.77626	0.124625	4.60992	4.02829e-06	15609	171	4910 (4647-5155)	3724.5 (2709.25-4443.5)	1.78 [1.4-2.3]; P=4.03e-06
X571.5	Other chronic nonalcoholic liver disease	PC2: Liver Fat/Fibrosis	age, age^2, sex, ethnicity, smoking, alcohol, Townsend Deprivation Index	0.422596	1.52592	0.0543437	7.77635	7.46453e-15	19106	210	4909 (4648-5158)	3584 (2649-4408)	1.53 [1.4-1.7]; P=7.46e-15
X571.5	Other chronic nonalcoholic liver disease	PC2: Liver Fat/Fibrosis	age, age^2, sex, ethnicity, HbA1c, triglycerides, HDL, smoking, alcohol, Townsend Deprivation Index	0.410968	1.50828	0.060784	6.76113	1.36922e-11	15821	177	4909 (4646-5155)	3731 (2715-4442)	1.51 [1.3-1.7]; P=1.37e-11
X571.5	Other chronic nonalcoholic liver disease	PC2: Liver Fat/Fibrosis	age, age^2, sex, ethnicity, BMI, HbA1c, triglycerides, HDL, smoking, alcohol, Townsend Deprivation Index	0.385845	1.47086	0.0613244	6.29187	3.13674e-10	15746	176	4910 (4647-5155)	3724.5 (2709.25-4443.5)	1.47 [1.3-1.7]; P=3.14e-10
X571.5	Other chronic nonalcoholic liver disease	PC3: Cholesterol	age, age^2, sex, ethnicity, smoking, alcohol, Townsend Deprivation Index	-0.136788	0.872155	0.0660321	-2.07154	0.0383082	20744	231	4909 (4648-5158)	3584 (2649-4408)	0.87 [0.77-0.99]; P=0.0383
X571.5	Other chronic nonalcoholic liver disease	PC3: Cholesterol	age, age^2, sex, ethnicity, HbA1c, triglycerides, HDL, smoking, alcohol, Townsend Deprivation Index	-0.125832	0.881763	0.0764895	-1.64508	0.0999527	17184	193	4909 (4646-5155)	3731 (2715-4442)	0.88 [0.76-1]; P=0.1
X571.5	Other chronic nonalcoholic liver disease	PC3: Cholesterol	age, age^2, sex, ethnicity, BMI, HbA1c, triglycerides, HDL, smoking, alcohol, Townsend Deprivation Index	-0.1059	0.899515	0.0775323	-1.36588	0.171978	17101	192	4910 (4647-5155)	3724.5 (2709.25-4443.5)	0.9 [0.77-1]; P=0.172
X571.5	Other chronic nonalcoholic liver disease	PC4: Blood Pressure	age, age^2, sex, ethnicity, smoking, alcohol, Townsend Deprivation Index	0.171401	1.18697	0.0741349	2.31201	0.0207771	21155	239	4909 (4648-5158)	3584 (2649-4408)	1.19 [1-1.4]; P=0.0208
X571.5	Other chronic nonalcoholic liver disease	PC4: Blood Pressure	age, age^2, sex, ethnicity, HbA1c, triglycerides, HDL, smoking, alcohol, Townsend Deprivation Index	0.102436	1.10787	0.0827827	1.23741	0.215934	17528	199	4909 (4646-5155)	3731 (2715-4442)	1.11 [0.94-1.3]; P=0.216
X571.5	Other chronic nonalcoholic liver disease	PC4: Blood Pressure	age, age^2, sex, ethnicity, BMI, HbA1c, triglycerides, HDL, smoking, alcohol, Townsend Deprivation Index	-0.0166739	0.983464	0.0858119	-0.194307	0.845935	17444	198	4910 (4647-5155)	3724.5 (2709.25-4443.5)	0.98 [0.83-1.2]; P=0.846
X571.5	Other chronic nonalcoholic liver disease	PC5: Kidney Function	age, age^2, sex, ethnicity, smoking, alcohol, Townsend Deprivation Index	0.592926	1.80927	0.0718514	8.25211	1.55618e-16	19260	212	4909 (4648-5158)	3584 (2649-4408)	1.81 [1.6-2.1]; P=1.56e-16
X571.5	Other chronic nonalcoholic liver disease	PC5: Kidney Function	age, age^2, sex, ethnicity, HbA1c, triglycerides, HDL, smoking, alcohol, Townsend Deprivation Index	0.560838	1.75214	0.0853968	6.56743	5.11904e-11	15936	180	4909 (4646-5155)	3731 (2715-4442)	1.75 [1.5-2.1]; P=5.12e-11
X571.5	Other chronic nonalcoholic liver disease	PC5: Kidney Function	age, age^2, sex, ethnicity, BMI, HbA1c, triglycerides, HDL, smoking, alcohol, Townsend Deprivation Index	0.444322	1.55943	0.0906966	4.89899	9.63317e-07	15852	179	4910 (4647-5155)	3724.5 (2709.25-4443.5)	1.56 [1.3-1.9]; P=9.63e-07
X571.5	Other chronic nonalcoholic liver disease	PC6: Insulin Resistance	age, age^2, sex, ethnicity, smoking, alcohol, Townsend Deprivation Index	0.345323	1.41245	0.0703029	4.91193	9.01826e-07	18585	208	4909 (4648-5158)	3584 (2649-4408)	1.41 [1.2-1.6]; P=9.02e-07
X571.5	Other chronic nonalcoholic liver disease	PC6: Insulin Resistance	age, age^2, sex, ethnicity, HbA1c, triglycerides, HDL, smoking, alcohol, Townsend Deprivation Index	0.304871	1.35645	0.0862759	3.53368	0.000409819	15382	179	4909 (4646-5155)	3731 (2715-4442)	1.36 [1.1-1.6]; P=0.00041
X571.5	Other chronic nonalcoholic liver disease	PC6: Insulin Resistance	age, age^2, sex, ethnicity, BMI, HbA1c, triglycerides, HDL, smoking, alcohol, Townsend Deprivation Index	0.204541	1.22696	0.0906747	2.25576	0.0240855	15308	178	4910 (4647-5155)	3724.5 (2709.25-4443.5)	1.23 [1-1.5]; P=0.0241

### Sheet: Table S7
Table S7. Variance components from Bueno Alvez et al. (reference in text)
	Protein	Fixed effects (age & sex)	Random effects (subject)	Residual
1	ACADSB	0.043	0.094	0.862
2	ACE2	0.041	0.273	0.686
3	ACRBP	0.091	0.07	0.839
4	ACTN2	0.186	0.137	0.677
5	ACY1	0.397	0.132	0.471
6	ACY3	0.274	0.216	0.51
7	ADAMTSL2	0.073	0.409	0.517
8	ADH1B	0.319	0.19	0.491
9	ADM	0.543	0.009	0.448
10	AGER	0.007	0.616	0.376
11	AGXT	0.299	0.235	0.466
12	AKT1S1	0.246	0.025	0.729
13	AKT2	0.194	0.044	0.762
14	ALDH1A1	0.004	0.075	0.922
15	ALDH1L1	0.036	0.228	0.736
16	ALDH2	0.006	0.195	0.798
17	ALK	0.705	0.054	0.241
18	AMBP	0.116	0.275	0.608
19	AMDHD1	0.387	0.105	0.508
20	AMOT	0.18	0.121	0.698
21	ANGPTL2	0.048	0.392	0.56
22	ANKS1A	0.17	0.021	0.809
23	APLF	0.385	0	0.615
24	APLP1	0.524	0.092	0.384
25	APOA2	0.663	0	0.337
26	APOB	0.642	0.035	0.323
27	APOH	0.008	0.138	0.854
28	APOM	0.303	0.237	0.461
29	ARHGAP12	0.035	0	0.965
30	ARHGAP35	0.382	0.006	0.612
31	ART3	0.368	0.368	0.264
32	ASAH2	0.174	0.469	0.357
33	ASS1	0.138	0.284	0.578
34	BACE1	0.666	0.061	0.272
35	BAG3	0.59	0.035	0.375
36	BCAN	0.511	0.219	0.27
37	BCR	0.291	0.019	0.69
38	BLOC1S3	0.208	0.037	0.755
39	BNIP2	0.144	0.039	0.817
40	BPIFA2	0.196	0.556	0.247
41	BPIFB2	0.112	0.431	0.458
42	BRD3	0.05	0.058	0.892
43	BST2	0.029	0.32	0.651
44	C16orf86	0.264	0.04	0.696
45	C19orf12	0.132	0.148	0.721
46	C7orf25	0.172	0.036	0.792
47	CA14	0.303	0.218	0.48
48	CASC3	0.187	0.035	0.778
49	CASP7	0.418	0.055	0.527
50	CBS	0.029	0.243	0.729
51	CCDC134	0.095	0.05	0.855
52	CCDC28B	0.143	0.091	0.766
53	CD163	0.082	0.621	0.296
54	CD226	0.043	0.192	0.765
55	CD4	0.086	0.097	0.817
56	CD80	0.612	0.162	0.226
57	CDCP1	0.137	0.356	0.507
58	CDH6	0.312	0.326	0.361
59	CDHR2	0.176	0.328	0.496
60	CDV3	0.186	0.036	0.778
61	CEP43	0.122	0.033	0.845
62	CES1	0.1	0.5	0.4
63	CES2	0.787	0.009	0.205
64	CES3	0.304	0.182	0.514
65	CFAP36	0.085	0.055	0.86
66	CHGB	0.022	0.261	0.717
67	CHMP1A	0.154	0.024	0.822
68	CHMP6	0.117	0.072	0.81
69	CKAP5	0.182	0.026	0.792
70	CKB	0.222	0.251	0.527
71	CLASP1	0.167	0	0.833
72	CMIP	0.213	0.024	0.763
73	CNST	0.465	0	0.535
74	COQ7	0.038	0.255	0.708
75	CPM	0.319	0.233	0.448
76	CRHBP	0.158	0.114	0.728
77	CRYBB2	0.015	0.696	0.289
78	CSF1R	0.191	0.566	0.243
79	CSNK2A1	0.014	0.169	0.817
80	CSPG5	0.144	0.258	0.598
81	CXCL10	0.015	0.141	0.844
82	CXCL3	0.015	0.137	0.848
83	DBI	0.109	0.057	0.833
84	DCTN6	0.06	0.042	0.898
85	DCXR	0.315	0.101	0.585
86	DDC	0.055	0.237	0.708
87	DNAJC21	0.283	0.025	0.692
88	DNAJC7	0.087	0.019	0.895
89	DNPEP	0.057	0.374	0.569
90	DOK1	0.397	0.024	0.579
91	DPP6	0.352	0.246	0.402
92	DUSP19	0.115	0.057	0.828
93	DUT	0.006	0.001	0.992
94	ECHDC3	0.072	0.533	0.395
95	ECI1	0.478	0.157	0.365
96	EFHD1	0.026	0.266	0.708
97	EGF	0.059	0.009	0.933
98	ENO3	0.098	0.014	0.888
99	ENPP5	0.132	0.723	0.145
100	ENPP6	0.077	0.166	0.757
101	ENPP7	0.155	0.464	0.38
102	EPS8L2	0.408	0.11	0.481
103	EREG	0.006	0.068	0.926
104	ERF	0.168	0.021	0.811
105	F10	0.151	0.189	0.66
106	F9	0.544	0.082	0.374
107	FABP1	0.107	0.197	0.697
108	FABP4	0.197	0.339	0.465
109	FAM20A	0.151	0.163	0.686
110	FBP1	0.205	0.059	0.736
111	FCAMR	0.349	0.287	0.364
112	FGF5	0.471	0.185	0.344
113	FGFBP1	0.507	0.146	0.347
114	FGFBP2	0.588	0.051	0.361
115	FLI1	0.221	0.044	0.735
116	FNBP4	0.022	0.176	0.802
117	FRMD8	0.149	0.026	0.825
118	FSTL3	0.413	0.173	0.414
119	FTCD	0.052	0.245	0.703
120	FURIN	0.064	0.252	0.685
121	GAB1	0.303	0.011	0.685
122	GAS2L1	0.236	0.035	0.728
123	GASK1A	0.107	0.403	0.49
124	GCFC2	0.395	0.047	0.559
125	GFAP	0.676	0.157	0.167
126	GFRAL	0.01	0.513	0.477
127	GGH	0	0.378	0.622
128	GGT1	0.251	0.239	0.51
129	GHR	0.245	0.433	0.322
130	GHRL	0.044	0.227	0.728
131	GNL3L	0.408	0.052	0.54
132	GOLGA3	0.305	0.101	0.595
133	GOT1	0.029	0.187	0.783
134	GPD1	0.079	0.232	0.689
135	GPR158	0.177	0	0.823
136	GPR37	0.401	0.205	0.395
137	GPRC5C	0.305	0.031	0.664
138	GSTA1	0.18	0.201	0.619
139	GSTA3	0.133	0.201	0.666
140	GUSB	0.002	0.353	0.645
141	HAAO	0.622	0.017	0.36
142	HAO1	0.327	0.195	0.478
143	HGF	0.059	0.14	0.8
144	HGS	0.028	0.031	0.941
145	HJV	0.311	0.1	0.588
146	HNMT	0.202	0.279	0.519
147	HPD	0.186	0.28	0.534
148	HS1BP3	0.328	0.024	0.647
149	HS6ST2	0.055	0.283	0.661
150	HSD11B1	0.006	0.327	0.667
151	HSD17B14	0.107	0.598	0.296
152	IFT20	0.159	0.075	0.765
153	IGFBP1	0.332	0.096	0.571
154	IGFBP2	0.261	0.239	0.5
155	IGFBP6	0.768	0.027	0.206
156	IGSF3	0.491	0.17	0.339
157	IGSF9	0.182	0.357	0.461
158	IL17RB	0.16	0.553	0.286
159	IL1RN	0.021	0.12	0.858
160	IL32	0	0.346	0.653
161	IL6	0.005	0.029	0.966
162	IL7	0.027	0.161	0.812
163	IL7R	0.056	0.711	0.233
164	INS-CPEPTIDE	0.356	0.044	0.6
165	IPCEF1	0.186	0.075	0.739
166	ITGA5	0.115	0.305	0.58
167	JPT2	0.432	0.028	0.54
168	KHK	0.211	0.121	0.668
169	KIAA0319	0.586	0.171	0.244
170	KITLG	0.009	0.365	0.626
171	KLK14	0.395	0.067	0.539
172	KRT18	0.162	0.196	0.642
173	KYNU	0.361	0.142	0.497
174	LDLR	0.033	0.297	0.67
175	LEP	0.461	0.194	0.345
176	LGALS9	0.104	0.216	0.68
177	LILRA5	0.138	0.356	0.507
178	LIMD1	0.402	0.03	0.568
179	LPP	0.455	0.012	0.533
180	MAMDC4	0.155	0.164	0.681
181	MARCO	0.021	0.151	0.828
182	MENT	0.387	0.245	0.368
183	MFGE8	0.115	0.177	0.708
184	MGLL	0.084	0.041	0.875
185	MKNK1	0.455	0.003	0.542
186	MMP3	0.704	0	0.296
187	MOG	0.35	0.225	0.426
188	MPHOSPH8	0.247	0.04	0.712
189	MPRIP	0.246	0.072	0.682
190	MS4A1	0.795	0.053	0.152
191	MSR1	0.024	0.608	0.368
192	MYBPC1	0.112	0.195	0.692
193	MZT2B	0.068	0.068	0.864
194	NAA80	0.443	0.025	0.532
195	NCAN	0.585	0.198	0.217
196	NCK2	0.156	0.055	0.789
197	NCKIPSD	0.302	0.024	0.674
198	NECAB2	0.677	0.149	0.175
199	NECAP2	0.298	0.018	0.684
200	NECTIN4	0.056	0.366	0.578
201	NEK3	0.231	0.198	0.571
202	NFASC	0.001	0.43	0.569
203	NFATC1	0.484	0.016	0.499
204	NMT1	0.191	0.036	0.773
205	NOG	0.113	0.239	0.648
206	NPY	0.18	0.244	0.575
207	NRGN	0.539	0.028	0.433
208	NT5E	0.019	0.419	0.562
209	NTRK3	0.057	0.349	0.594
210	NXPH1	0.363	0.064	0.572
211	NXPH3	0.108	0.152	0.74
212	OCLN	0.174	0.058	0.768
213	OTUD7B	0.07	0.032	0.898
214	OVCA2	0.411	0	0.589
215	OXT	0.254	0.416	0.33
216	PALM2	0.006	0.193	0.801
217	PAMR1	0.021	0.457	0.522
218	PBLD	0.396	0.134	0.47
219	PCBD1	0.646	0.06	0.295
220	PCBP2	0.48	0.011	0.509
221	PCDH17	0.271	0.148	0.581
222	PCM1	0.093	0.095	0.812
223	PDAP1	0.293	0.046	0.661
224	PDZK1	0.003	0.242	0.755
225	PF4	0.062	0.159	0.779
226	PLA2G10	0.047	0.415	0.538
227	PLA2G1B	0.109	0.529	0.362
228	PLA2G7	0.161	0.45	0.389
229	PLPBP	0.17	0.023	0.807
230	PLTP	0.057	0.187	0.756
231	PODXL2	0.555	0.292	0.153
232	PON3	0.226	0.196	0.578
233	PPP1R1A	0.404	0.074	0.522
234	PPP1R2	0.276	0.024	0.7
235	PPP1R9B	0.01	0.11	0.879
236	PRAP1	0.295	0.186	0.519
237	PRCP	0.001	0.126	0.874
238	PRRT3	0.462	0.183	0.355
239	PRSS8	0.084	0.344	0.572
240	PRXL2B	0.166	0.042	0.791
241	PTGES3L	0.168	0.086	0.746
242	PTGR1	0.529	0.165	0.306
243	PTP4A3	0.035	0.072	0.893
244	PTPRK	0.037	0.223	0.74
245	PTPRN	0.822	0.054	0.123
246	PTPRN2	0.661	0.129	0.209
247	PTPRR	0.774	0.082	0.145
248	PTX3	0.071	0.365	0.564
249	PYM1	0.161	0.056	0.783
250	RAB2B	0.221	0.004	0.775
251	RAPGEF2	0.039	0.028	0.933
252	RARRES2	0.004	0.271	0.725
253	RBFOX3	0.048	0.188	0.765
254	RBKS	0.007	0.013	0.98
255	RBM17	0.209	0.014	0.778
256	RBP5	0.015	0.184	0.802
257	RELCH	0.147	0.008	0.845
258	RIDA	0.019	0.081	0.899
259	RIMOC1	0.207	0	0.793
260	RTBDN	0.113	0.115	0.772
261	RTN4R	0.403	0.132	0.465
262	S100A4	0.133	0.012	0.855
263	SAMD14	0.407	0.015	0.578
264	SARG	0.27	0.05	0.679
265	SCG3	0.603	0.192	0.205
266	SCGB3A2	0.217	0.384	0.398
267	SCLY	0.331	0.171	0.498
268	SDC4	0.025	0.341	0.635
269	SELE	0.227	0.558	0.216
270	SERPINE2	0.069	0.19	0.742
271	SEZ6	0.773	0.073	0.154
272	SEZ6L	0.757	0.077	0.167
273	SHBG	0.164	0.18	0.656
274	SLA2	0.262	0	0.738
275	SLITRK1	0.654	0.132	0.214
276	SMARCA4	0.076	0.058	0.866
277	SORD	0.605	0.05	0.345
278	SOWAHC	0.637	0.056	0.307
279	SPA17	0.154	0.076	0.77
280	SPAG9	0.065	0.028	0.907
281	SPAST	0.294	0.017	0.689
282	SPATA2L	0.014	0.215	0.771
283	SRPK2	0.113	0.016	0.871
284	SSC4D	0.284	0.37	0.346
285	SSC5D	0.333	0.395	0.273
286	STK11	0.204	0.005	0.791
287	STX17	0.12	0	0.88
288	SULT2A1	0.04	0.295	0.664
289	SUOX	0.192	0.218	0.59
290	SYT1	0.501	0.146	0.353
291	TADA3	0.149	0.046	0.805
292	TAFA1	0.802	0.049	0.149
293	TFPI	0.081	0.367	0.552
294	THBS2	0.042	0.526	0.432
295	THPO	0.013	0.151	0.836
296	TIA1	0.411	0	0.589
297	TIMP4	0.674	0.003	0.323
298	TMPRSS15	0.023	0.38	0.597
299	TMPRSS5	0.003	0.704	0.292
300	TNFAIP8L2	0.248	0.048	0.704
301	TNFSF14	0.013	0.116	0.871
302	TPD52	0.113	0.207	0.68
303	TREM2	0.135	0.387	0.478
304	TREML1	0.067	0.006	0.927
305	TSSC4	0.351	0.061	0.588
306	TWF2	0.249	0.021	0.73
307	TXLNA	0.264	0.028	0.708
308	TYMS	0.063	0.012	0.925
309	UGGT1	0.007	0.017	0.977
310	UNC5D	0.616	0.108	0.276
311	USP8	0.219	0.036	0.745
312	VASH1	0.283	0.031	0.686
313	VGF	0.14	0.104	0.756
314	VNN1	0.064	0.706	0.23
315	VSNL1	0.128	0.302	0.57
316	VWC2L	0.74	0	0.26
317	WFIKKN2	0.617	0.218	0.166
318	YTHDF3	0.039	0.073	0.888
319	ZFAND2B	0.318	0.004	0.678
